# A spatially resolved genomic and molecular atlas of human white matter

**DOI:** 10.64898/2026.07.06.26357381

**Authors:** Alec Reinhardt, Zhiwen Jiang, Tengfei Li, Borui Tang, Xinjie Qian, Shuai Huang, Joseph G. Ibrahim, Yun Li, Bingxin Zhao, Patrick Sullivan, Jason Stein, Hongtu Zhu

**Affiliations:** Department of Biostatistics, University of North Carolina at Chapel Hill; Biomedical Research Imaging Center, UNC School of Medicine; Department of Radiology, UNC School of Medicine; Department of Genetics, University of North Carolina at Chapel Hill; Department of Statistics and Data Science, The Wharton School, University of Pennsylvania; Department of Psychiatry, University of North Carolina at Chapel Hill

## Abstract

Genetic variation, circulating metabolism and brain disease are each linked to white matter, but whether they converge on shared tract segments is unknown. Here we map genetic effects at 609,000 locations along 6,090 fiber pathways in 56,313 UK Biobank participants and integrate circulating proteomic and metabolomic associations. We identify 315, 238 and 345 loci for fractional anisotropy, mean and axial diffusivity; 227 fractional-anisotropy loci have no white-matter association in the GWAS Catalog. Footprints range from single locations to multi-tract patterns, concentrating in capsular and limbic tracts. Nearly all loci replicate at the locus level in 15,872 held-out adults, and 47% of fractional-anisotropy footprints recur in 7,403 children. Colocalization and Mendelian randomization link localized effects to brain and cardiometabolic disease, with shared causal variants at SPI1 for Alzheimer’s disease, APOE/APOC1 for coronary atherosclerosis and SREBF1/PEMT for stroke. Testing whether colocalized loci act where disease genetic correlation concentrates recovers the APOE/APOC1 link to Alzheimer’s disease but shows that shared variants rarely imply shared anatomy. Circulating fatty acids, led by linoleic acid, show the broadest associations, overlapping genetic hotspots in the corpus callosum. The atlas places inherited risk and lipid metabolism on shared white-matter segments and nominates lipid and lysophosphatidic-acid-signalling genes for follow-up.

## Supplementary Tables 1-13 for "A spatially resolved genomic and molecular atlas of human white matter" (part 4 of 10)

### Sheet: S10b_FA_features_by_cluster (continued)
MODALITY	TYPE	cluster	VARIABLE	n_disc	n_val	n_overlap	overlap_pct
FA	metabolomics	318	23453-0.0	7	494	7	100
FA	metabolomics	318	23456-0.0	15	596	15	100
FA	metabolomics	319	23403-0.0	17	862	17	100
FA	metabolomics	319	23412-0.0	67	555	46	68.6567
FA	metabolomics	319	23420-0.0	31	695	28	90.3226
FA	metabolomics	319	23423-0.0	2	490	0	0
FA	metabolomics	319	23424-0.0	45	424	32	71.1111
FA	metabolomics	319	23442-0.0	2	304	0	0
FA	metabolomics	319	23445-0.0	20	704	7	35
FA	metabolomics	319	23446-0.0	14	575	0	0
FA	metabolomics	319	23449-0.0	19	672	6	31.5789
FA	metabolomics	319	23490-0.0	16	252	16	100
FA	metabolomics	319	23491-0.0	125	362	101	80.8
FA	metabolomics	319	23496-0.0	21	237	13	61.9048
FA	metabolomics	319	23498-0.0	117	502	112	95.7265
FA	metabolomics	319	23503-0.0	29	307	16	55.1724
FA	metabolomics	319	23505-0.0	14	643	14	100
FA	metabolomics	319	23512-0.0	14	604	14	100
FA	metabolomics	320	20280-0.0	3144	3441	2980	94.7837
FA	metabolomics	320	23400-0.0	3	446	0	0
FA	metabolomics	320	23401-0.0	11	993	11	100
FA	metabolomics	320	23402-0.0	23	409	6	26.087
FA	metabolomics	320	23403-0.0	6	616	6	100
FA	metabolomics	320	23404-0.0	233	2145	25	10.7296
FA	metabolomics	320	23405-0.0	10	19	0	0
FA	metabolomics	320	23407-0.0	374	1896	335	89.5722
FA	metabolomics	320	23408-0.0	238	1673	196	82.3529
FA	metabolomics	320	23409-0.0	42	1916	42	100
FA	metabolomics	320	23412-0.0	91	709	87	95.6044
FA	metabolomics	320	23415-0.0	18	280	0	0
FA	metabolomics	320	23416-0.0	3	740	3	100
FA	metabolomics	320	23417-0.0	3	1356	3	100
FA	metabolomics	320	23419-0.0	4	362	0	0
FA	metabolomics	320	23420-0.0	78	555	76	97.4359
FA	metabolomics	320	23424-0.0	100	840	78	78
FA	metabolomics	320	23435-0.0	635	583	436	68.6614
FA	metabolomics	320	23439-0.0	7	1285	7	100
FA	metabolomics	320	23442-0.0	29	1333	20	68.9655
FA	metabolomics	320	23445-0.0	41	693	41	100
FA	metabolomics	320	23446-0.0	23	414	23	100
FA	metabolomics	320	23447-0.0	452	1401	429	94.9115
FA	metabolomics	320	23448-0.0	297	3191	297	100
FA	metabolomics	320	23449-0.0	965	1178	180	18.6528
FA	metabolomics	320	23452-0.0	3491	4588	3472	99.4557
FA	metabolomics	320	23453-0.0	3455	4215	3373	97.6266
FA	metabolomics	320	23454-0.0	923	1228	778	84.2904
FA	metabolomics	320	23455-0.0	3013	5969	3013	100
FA	metabolomics	320	23456-0.0	3973	4933	3783	95.2177
FA	metabolomics	320	23458-0.0	1	1913	0	0
FA	metabolomics	320	23461-0.0	884	581	247	27.9412
FA	metabolomics	320	23462-0.0	341	375	215	63.0499
FA	metabolomics	320	23470-0.0	2168	3262	2007	92.5738
FA	metabolomics	320	23480-0.0	5	949	5	100
FA	metabolomics	320	23482-0.0	216	2140	173	80.0926
FA	metabolomics	320	23483-0.0	541	1916	495	91.4972
FA	metabolomics	320	23484-0.0	198	864	84	42.4242
FA	metabolomics	320	23485-0.0	31	741	31	100
FA	metabolomics	320	23486-0.0	1	389	0	0
FA	metabolomics	320	23487-0.0	175	2798	161	92
FA	metabolomics	320	23489-0.0	122	1051	74	60.6557
FA	metabolomics	320	23490-0.0	294	938	240	81.6327
FA	metabolomics	320	23491-0.0	165	547	86	52.1212
FA	metabolomics	320	23494-0.0	139	2096	132	94.964
FA	metabolomics	320	23496-0.0	60	562	20	33.3333
FA	metabolomics	320	23497-0.0	222	880	216	97.2973
FA	metabolomics	320	23498-0.0	122	538	75	61.4754
FA	metabolomics	320	23503-0.0	50	331	20	40
FA	metabolomics	320	23505-0.0	731	3458	613	83.8577
FA	metabolomics	320	23508-0.0	14	237	0	0
FA	metabolomics	320	23510-0.0	33	112	0	0
FA	metabolomics	320	23512-0.0	75	1064	42	56
FA	metabolomics	320	23513-0.0	17	444	4	23.5294
FA	metabolomics	320	23524-0.0	86	13	0	0
FA	metabolomics	320	23526-0.0	526	184	0	0
FA	metabolomics	320	23527-0.0	119	68	0	0
FA	metabolomics	320	23531-0.0	131	395	0	0
FA	metabolomics	320	23533-0.0	366	1359	0	0
FA	metabolomics	320	23534-0.0	180	625	0	0
FA	metabolomics	320	23535-0.0	276	2975	106	38.4058
FA	metabolomics	320	23538-0.0	48	675	0	0
FA	metabolomics	320	23585-0.0	682	3571	682	100
FA	metabolomics	320	23586-0.0	244	2235	244	100
FA	metabolomics	320	23590-0.0	73	2454	73	100
FA	metabolomics	320	23595-0.0	1337	3176	1231	92.0718
FA	metabolomics	320	23596-0.0	525	1872	523	99.619
FA	metabolomics	320	23598-0.0	123	1653	123	100
FA	metabolomics	320	23600-0.0	206	1459	206	100
FA	metabolomics	320	23603-0.0	150	2177	150	100
FA	metabolomics	320	23605-0.0	1014	1866	834	82.2485
FA	metabolomics	320	23606-0.0	637	2235	601	94.3485
FA	metabolomics	320	23608-0.0	783	3313	758	96.8072
FA	metabolomics	320	23610-0.0	681	1556	428	62.8488
FA	metabolomics	320	23613-0.0	288	2420	286	99.3056
FA	metabolomics	320	23634-0.0	925	4206	925	100
FA	metabolomics	320	23635-0.0	2725	3720	2638	96.8073
FA	metabolomics	320	23636-0.0	2009	3932	2009	100
FA	metabolomics	320	23645-0.0	2	2474	2	100
FA	metabolomics	320	23648-0.0	632	2163	632	100
FA	metabolomics	321	20280-0.0	24	459	0	0
FA	metabolomics	321	23452-0.0	107	703	96	89.7196
FA	metabolomics	321	23453-0.0	177	702	140	79.096
FA	metabolomics	321	23455-0.0	13	854	13	100
FA	metabolomics	321	23456-0.0	123	686	99	80.4878
FA	metabolomics	321	23470-0.0	15	177	0	0
FA	metabolomics	321	23595-0.0	37	215	0	0
FA	metabolomics	321	23622-0.0	50	0	0	0
FA	metabolomics	321	23635-0.0	67	222	7	10.4478
FA	metabolomics	321	23636-0.0	81	131	0	0
FA	metabolomics	322	23453-0.0	14	249	14	100
FA	metabolomics	322	23455-0.0	63	523	63	100
FA	metabolomics	322	23456-0.0	96	370	61	63.5417
FA	metabolomics	323	23452-0.0	12	434	12	100
FA	metabolomics	323	23453-0.0	18	352	18	100
FA	metabolomics	323	23456-0.0	84	475	52	61.9048
FA	metabolomics	323	23635-0.0	23	232	0	0
FA	metabolomics	324	23401-0.0	2	40	0	0
FA	metabolomics	324	23402-0.0	17	0	0	0
FA	metabolomics	324	23449-0.0	43	154	43	100
FA	metabolomics	324	23505-0.0	21	169	18	85.7143
FA	metabolomics	325	20280-0.0	44	48	37	84.0909
FA	metabolomics	325	23449-0.0	5	41	5	100
FA	metabolomics	325	23455-0.0	11	186	11	100
FA	metabolomics	325	23456-0.0	51	166	51	100
FA	metabolomics	326	20280-0.0	34	150	30	88.2353
FA	metabolomics	326	23406-0.0	18	119	18	100
FA	metabolomics	326	23407-0.0	46	185	46	100
FA	metabolomics	326	23408-0.0	36	164	36	100
FA	metabolomics	326	23412-0.0	9	189	9	100
FA	metabolomics	326	23418-0.0	22	130	22	100
FA	metabolomics	326	23424-0.0	24	185	24	100
FA	metabolomics	326	23435-0.0	73	186	66	90.411
FA	metabolomics	326	23447-0.0	52	180	52	100
FA	metabolomics	326	23448-0.0	25	253	25	100
FA	metabolomics	326	23452-0.0	138	382	138	100
FA	metabolomics	326	23453-0.0	118	308	118	100
FA	metabolomics	326	23454-0.0	94	170	89	94.6809
FA	metabolomics	326	23455-0.0	9	451	9	100
FA	metabolomics	326	23456-0.0	196	470	195	99.4898
FA	metabolomics	326	23458-0.0	1	152	0	0
FA	metabolomics	326	23470-0.0	3	136	3	100
FA	metabolomics	326	23482-0.0	26	283	20	76.9231
FA	metabolomics	326	23483-0.0	29	238	29	100
FA	metabolomics	326	23484-0.0	32	224	21	65.625
FA	metabolomics	326	23487-0.0	4	261	4	100
FA	metabolomics	326	23489-0.0	28	209	20	71.4286
FA	metabolomics	326	23490-0.0	22	218	22	100
FA	metabolomics	326	23494-0.0	6	224	6	100
FA	metabolomics	326	23497-0.0	33	198	33	100
FA	metabolomics	326	23585-0.0	4	138	4	100
FA	metabolomics	326	23595-0.0	33	165	33	100
FA	metabolomics	326	23596-0.0	12	157	12	100
FA	metabolomics	326	23605-0.0	32	137	9	28.125
FA	metabolomics	326	23606-0.0	31	196	31	100
FA	metabolomics	326	23608-0.0	3	136	3	100
FA	metabolomics	326	23610-0.0	4	111	0	0
FA	metabolomics	326	23635-0.0	112	264	112	100
FA	metabolomics	326	23636-0.0	73	234	73	100
FA	metabolomics	326	23640-0.0	4	79	4	100
FA	metabolomics	326	23648-0.0	71	229	63	88.7324
FA	metabolomics	327	23452-0.0	6	795	0	0
FA	metabolomics	327	23453-0.0	2	727	1	50
FA	metabolomics	327	23456-0.0	15	801	4	26.6667
FA	metabolomics	328	23401-0.0	2	59	0	0
FA	metabolomics	328	23402-0.0	2	30	0	0
FA	metabolomics	328	23404-0.0	2	177	0	0
FA	metabolomics	328	23437-0.0	2	99	2	100
FA	metabolomics	328	23439-0.0	3	30	0	0
FA	metabolomics	328	23446-0.0	2	31	0	0
FA	metabolomics	328	23455-0.0	2	395	2	100
FA	metabolomics	328	23456-0.0	4	371	2	50
FA	metabolomics	328	23505-0.0	3	84	0	0
FA	metabolomics	328	23506-0.0	2	97	0	0
FA	metabolomics	328	23533-0.0	1	175	0	0
FA	metabolomics	330	20280-0.0	8	69	0	0
FA	metabolomics	330	23456-0.0	18	200	18	100
FA	metabolomics	331	23456-0.0	33	322	33	100
FA	metabolomics	332	23456-0.0	18	292	18	100
FA	metabolomics	333	23454-0.0	15	338	15	100
FA	metabolomics	334	23402-0.0	2	77	0	0
FA	metabolomics	334	23445-0.0	5	116	0	0
FA	metabolomics	334	23449-0.0	38	98	0	0
FA	metabolomics	334	23456-0.0	14	202	5	35.7143
FA	metabolomics	335	23456-0.0	17	299	7	41.1765
FA	metabolomics	336	23400-0.0	31	17	1	3.22581
FA	metabolomics	336	23401-0.0	47	21	5	10.6383
FA	metabolomics	336	23402-0.0	38	16	1	2.63158
FA	metabolomics	336	23403-0.0	29	21	0	0
FA	metabolomics	336	23404-0.0	49	48	22	44.898
FA	metabolomics	336	23405-0.0	51	23	6	11.7647
FA	metabolomics	336	23407-0.0	27	20	11	40.7407
FA	metabolomics	336	23408-0.0	27	21	12	44.4444
FA	metabolomics	336	23409-0.0	27	0	0	0
FA	metabolomics	336	23411-0.0	28	0	0	0
FA	metabolomics	336	23412-0.0	31	0	0	0
FA	metabolomics	336	23413-0.0	31	58	17	54.8387
FA	metabolomics	336	23415-0.0	24	10	0	0
FA	metabolomics	336	23416-0.0	28	22	0	0
FA	metabolomics	336	23417-0.0	53	54	34	64.1509
FA	metabolomics	336	23419-0.0	34	15	0	0
FA	metabolomics	336	23420-0.0	31	3	0	0
FA	metabolomics	336	23423-0.0	36	0	0	0
FA	metabolomics	336	23424-0.0	31	6	6	19.3548
FA	metabolomics	336	23425-0.0	40	57	27	67.5
FA	metabolomics	336	23434-0.0	34	0	0	0
FA	metabolomics	336	23435-0.0	6	3	0	0
FA	metabolomics	336	23439-0.0	26	38	2	7.69231
FA	metabolomics	336	23442-0.0	36	27	26	72.2222
FA	metabolomics	336	23445-0.0	42	22	15	35.7143
FA	metabolomics	336	23446-0.0	44	10	0	0
FA	metabolomics	336	23447-0.0	32	56	31	96.875
FA	metabolomics	336	23448-0.0	33	29	22	66.6667
FA	metabolomics	336	23449-0.0	39	16	3	7.69231
FA	metabolomics	336	23452-0.0	30	60	14	46.6667
FA	metabolomics	336	23453-0.0	25	73	17	68
FA	metabolomics	336	23454-0.0	25	60	25	100
FA	metabolomics	336	23456-0.0	30	80	22	73.3333
FA	metabolomics	336	23458-0.0	29	55	27	93.1034
FA	metabolomics	336	23471-0.0	14	32	14	100
FA	metabolomics	336	23480-0.0	4	28	2	50
FA	metabolomics	336	23482-0.0	8	41	0	0
FA	metabolomics	336	23483-0.0	23	7	1	4.34783
FA	metabolomics	336	23484-0.0	25	36	15	60
FA	metabolomics	336	23485-0.0	9	34	3	33.3333
FA	metabolomics	336	23489-0.0	27	42	19	70.3704
FA	metabolomics	336	23490-0.0	28	0	0	0
FA	metabolomics	336	23491-0.0	30	21	17	56.6667
FA	metabolomics	336	23492-0.0	18	0	0	0
FA	metabolomics	336	23494-0.0	14	47	9	64.2857
FA	metabolomics	336	23496-0.0	29	51	26	89.6552
FA	metabolomics	336	23497-0.0	29	0	0	0
FA	metabolomics	336	23498-0.0	31	42	22	70.9677
FA	metabolomics	336	23499-0.0	22	0	0	0
FA	metabolomics	336	23501-0.0	10	48	3	30
FA	metabolomics	336	23503-0.0	32	49	18	56.25
FA	metabolomics	336	23504-0.0	27	19	0	0
FA	metabolomics	336	23505-0.0	31	62	14	45.1613
FA	metabolomics	336	23508-0.0	26	67	25	96.1538
FA	metabolomics	336	23510-0.0	29	27	3	10.3448
FA	metabolomics	336	23511-0.0	24	13	0	0
FA	metabolomics	336	23512-0.0	31	34	0	0
FA	metabolomics	336	23513-0.0	28	14	0	0
FA	metabolomics	336	23515-0.0	9	54	2	22.2222
FA	metabolomics	336	23524-0.0	2	19	0	0
FA	metabolomics	336	23526-0.0	7	19	1	14.2857
FA	metabolomics	336	23531-0.0	32	64	28	87.5
FA	metabolomics	336	23533-0.0	54	49	24	44.4444
FA	metabolomics	336	23534-0.0	44	46	23	52.2727
FA	metabolomics	336	23535-0.0	13	52	8	61.5385
FA	metabolomics	336	23538-0.0	30	74	30	100
FA	metabolomics	336	23540-0.0	6	60	6	100
FA	metabolomics	336	23541-0.0	23	58	22	95.6522
FA	metabolomics	336	23629-0.0	24	46	24	100
FA	metabolomics	337	20280-0.0	345	601	340	98.5507
FA	metabolomics	337	23401-0.0	4	16	0	0
FA	metabolomics	337	23402-0.0	2	8	0	0
FA	metabolomics	337	23404-0.0	6	33	0	0
FA	metabolomics	337	23415-0.0	2	4	0	0
FA	metabolomics	337	23419-0.0	4	6	0	0
FA	metabolomics	337	23439-0.0	1	17	0	0
FA	metabolomics	337	23445-0.0	12	18	0	0
FA	metabolomics	337	23446-0.0	11	3	0	0
FA	metabolomics	337	23449-0.0	155	16	0	0
FA	metabolomics	337	23452-0.0	437	889	437	100
FA	metabolomics	337	23453-0.0	393	810	393	100
FA	metabolomics	337	23454-0.0	18	516	18	100
FA	metabolomics	337	23455-0.0	242	1011	242	100
FA	metabolomics	337	23456-0.0	618	847	611	98.8673
FA	metabolomics	337	23461-0.0	282	102	41	14.539
FA	metabolomics	337	23470-0.0	184	546	180	97.8261
FA	metabolomics	337	23505-0.0	19	158	0	0
FA	metabolomics	337	23533-0.0	10	14	0	0
FA	metabolomics	337	23595-0.0	122	581	122	100
FA	metabolomics	337	23605-0.0	90	367	90	100
FA	metabolomics	337	23608-0.0	61	452	61	100
FA	metabolomics	337	23634-0.0	155	671	154	99.3548
FA	metabolomics	337	23635-0.0	275	530	258	93.8182
FA	metabolomics	337	23636-0.0	131	641	131	100
FA	metabolomics	338	23404-0.0	3	101	3	100
FA	metabolomics	338	23405-0.0	2	99	0	0
FA	metabolomics	338	23446-0.0	2	93	2	100
FA	metabolomics	338	23449-0.0	8	113	7	87.5
FA	metabolomics	338	23453-0.0	17	815	17	100
FA	metabolomics	338	23455-0.0	7	1129	7	100
FA	metabolomics	338	23456-0.0	32	636	32	100
FA	metabolomics	338	23505-0.0	3	118	3	100
FA	metabolomics	338	23506-0.0	17	117	17	100
FA	metabolomics	338	23526-0.0	5	82	3	60
FA	metabolomics	338	23531-0.0	4	283	4	100
FA	metabolomics	338	23533-0.0	6	198	6	100
FA	metabolomics	338	23534-0.0	5	259	5	100
FA	metabolomics	339	20280-0.0	1142	1473	1132	99.1243
FA	metabolomics	339	23407-0.0	79	1336	79	100
FA	metabolomics	339	23435-0.0	161	869	161	100
FA	metabolomics	339	23447-0.0	222	1177	222	100
FA	metabolomics	339	23448-0.0	177	1538	177	100
FA	metabolomics	339	23449-0.0	127	227	0	0
FA	metabolomics	339	23452-0.0	1235	1853	1235	100
FA	metabolomics	339	23453-0.0	1211	1787	1211	100
FA	metabolomics	339	23454-0.0	602	1183	602	100
FA	metabolomics	339	23455-0.0	942	2065	942	100
FA	metabolomics	339	23456-0.0	1496	1884	1487	99.3984
FA	metabolomics	339	23461-0.0	624	740	463	74.1987
FA	metabolomics	339	23462-0.0	7	300	7	100
FA	metabolomics	339	23470-0.0	909	1423	909	100
FA	metabolomics	339	23483-0.0	393	1321	393	100
FA	metabolomics	339	23490-0.0	15	1032	15	100
FA	metabolomics	339	23497-0.0	29	877	29	100
FA	metabolomics	339	23585-0.0	391	1537	391	100
FA	metabolomics	339	23595-0.0	769	1518	769	100
FA	metabolomics	339	23596-0.0	327	1329	327	100
FA	metabolomics	339	23598-0.0	2	1315	2	100
FA	metabolomics	339	23603-0.0	18	1504	18	100
FA	metabolomics	339	23605-0.0	734	1405	734	100
FA	metabolomics	339	23606-0.0	513	1304	513	100
FA	metabolomics	339	23608-0.0	639	1517	639	100
FA	metabolomics	339	23610-0.0	170	411	73	42.9412
FA	metabolomics	339	23634-0.0	847	1543	847	100
FA	metabolomics	339	23635-0.0	882	1655	882	100
FA	metabolomics	339	23636-0.0	809	1538	809	100
FA	metabolomics	339	23648-0.0	471	1253	471	100
FA	metabolomics	340	23449-0.0	2	31	0	0
FA	metabolomics	341	23400-0.0	5	0	0	0
FA	metabolomics	341	23401-0.0	4	0	0	0
FA	metabolomics	341	23404-0.0	9	19	0	0
FA	metabolomics	341	23405-0.0	5	0	0	0
FA	metabolomics	341	23419-0.0	4	0	0	0
FA	metabolomics	341	23439-0.0	5	25	0	0
FA	metabolomics	341	23456-0.0	6	25	6	100
FA	metabolomics	341	23505-0.0	15	20	0	0
FA	metabolomics	341	23519-0.0	4	6	0	0
FA	metabolomics	341	23526-0.0	12	0	0	0
FA	metabolomics	341	23533-0.0	9	0	0	0
FA	metabolomics	341	23534-0.0	2	0	0	0
FA	metabolomics	342	23406-0.0	12	134	12	100
FA	metabolomics	342	23414-0.0	3	63	0	0
FA	metabolomics	342	23418-0.0	4	133	4	100
FA	metabolomics	342	23426-0.0	11	100	11	100
FA	metabolomics	342	23456-0.0	19	194	19	100
FA	metabolomics	343	23452-0.0	16	1213	16	100
FA	metabolomics	343	23453-0.0	67	1167	66	98.5075
FA	metabolomics	343	23455-0.0	16	1254	16	100
FA	metabolomics	343	23456-0.0	127	1108	117	92.126
FA	metabolomics	343	23526-0.0	3	80	0	0
FA	metabolomics	343	23595-0.0	6	551	0	0
FA	metabolomics	343	23635-0.0	8	994	8	100
FA	metabolomics	345	23456-0.0	59	1405	51	86.4407
FA	metabolomics	346	23452-0.0	70	442	70	100
FA	metabolomics	346	23453-0.0	92	404	88	95.6522
FA	metabolomics	346	23454-0.0	8	247	7	87.5
FA	metabolomics	346	23455-0.0	45	542	45	100
FA	metabolomics	346	23456-0.0	175	564	175	100
FA	metabolomics	346	23585-0.0	13	231	13	100
FA	metabolomics	346	23586-0.0	7	191	7	100
FA	metabolomics	346	23595-0.0	7	231	7	100
FA	metabolomics	346	23596-0.0	5	207	5	100
FA	metabolomics	346	23635-0.0	22	313	22	100
FA	metabolomics	346	23636-0.0	7	173	7	100
FA	metabolomics	346	23648-0.0	6	197	6	100
FA	metabolomics	348	20280-0.0	16	58	16	100
FA	metabolomics	348	23400-0.0	27	27	4	14.8148
FA	metabolomics	348	23401-0.0	51	75	13	25.4902
FA	metabolomics	348	23402-0.0	34	14	4	11.7647
FA	metabolomics	348	23403-0.0	4	41	2	50
FA	metabolomics	348	23404-0.0	51	131	23	45.098
FA	metabolomics	348	23405-0.0	52	0	0	0
FA	metabolomics	348	23407-0.0	28	37	16	57.1429
FA	metabolomics	348	23408-0.0	8	35	6	75
FA	metabolomics	348	23411-0.0	51	26	21	41.1765
FA	metabolomics	348	23412-0.0	15	18	6	40
FA	metabolomics	348	23413-0.0	24	86	13	54.1667
FA	metabolomics	348	23415-0.0	23	33	2	8.69565
FA	metabolomics	348	23416-0.0	8	57	7	87.5
FA	metabolomics	348	23417-0.0	51	112	19	37.2549
FA	metabolomics	348	23419-0.0	27	30	4	14.8148
FA	metabolomics	348	23420-0.0	7	10	1	14.2857
FA	metabolomics	348	23421-0.0	3	47	3	100
FA	metabolomics	348	23423-0.0	79	40	37	46.8354
FA	metabolomics	348	23424-0.0	14	24	7	50
FA	metabolomics	348	23425-0.0	45	115	16	35.5556
FA	metabolomics	348	23427-0.0	6	34	0	0
FA	metabolomics	348	23434-0.0	60	35	32	53.3333
FA	metabolomics	348	23436-0.0	13	12	0	0
FA	metabolomics	348	23437-0.0	65	24	21	32.3077
FA	metabolomics	348	23439-0.0	39	71	19	48.7179
FA	metabolomics	348	23442-0.0	54	53	38	70.3704
FA	metabolomics	348	23445-0.0	113	90	57	50.4425
FA	metabolomics	348	23446-0.0	135	83	57	42.2222
FA	metabolomics	348	23447-0.0	38	54	30	78.9474
FA	metabolomics	348	23448-0.0	38	66	26	68.4211
FA	metabolomics	348	23449-0.0	119	88	60	50.4202
FA	metabolomics	348	23452-0.0	27	120	25	92.5926
FA	metabolomics	348	23453-0.0	12	96	12	100
FA	metabolomics	348	23454-0.0	4	65	4	100
FA	metabolomics	348	23455-0.0	31	187	31	100
FA	metabolomics	348	23456-0.0	52	115	49	94.2308
FA	metabolomics	348	23489-0.0	8	28	2	25
FA	metabolomics	348	23494-0.0	14	10	0	0
FA	metabolomics	348	23496-0.0	9	45	8	88.8889
FA	metabolomics	348	23501-0.0	2	25	0	0
FA	metabolomics	348	23503-0.0	24	96	24	100
FA	metabolomics	348	23504-0.0	2	47	2	100
FA	metabolomics	348	23505-0.0	40	140	40	100
FA	metabolomics	348	23506-0.0	6	87	6	100
FA	metabolomics	348	23508-0.0	27	56	15	55.5556
FA	metabolomics	348	23510-0.0	14	36	6	42.8571
FA	metabolomics	348	23512-0.0	36	100	25	69.4444
FA	metabolomics	348	23515-0.0	33	33	10	30.303
FA	metabolomics	348	23526-0.0	8	13	0	0
FA	metabolomics	348	23527-0.0	2	0	0	0
FA	metabolomics	348	23531-0.0	12	81	10	83.3333
FA	metabolomics	348	23533-0.0	57	120	17	29.8246
FA	metabolomics	348	23534-0.0	43	82	13	30.2326
FA	metabolomics	348	23535-0.0	11	106	11	100
FA	metabolomics	348	23538-0.0	16	129	16	100
FA	metabolomics	348	23541-0.0	3	61	3	100
FA	metabolomics	349	20280-0.0	11	224	0	0
FA	metabolomics	349	23400-0.0	44	223	0	0
FA	metabolomics	349	23406-0.0	106	683	106	100
FA	metabolomics	349	23415-0.0	28	299	0	0
FA	metabolomics	349	23418-0.0	9	668	9	100
FA	metabolomics	349	23434-0.0	12	305	12	100
FA	metabolomics	349	23437-0.0	104	340	85	81.7308
FA	metabolomics	349	23446-0.0	16	249	0	0
FA	metabolomics	349	23449-0.0	52	352	3	5.76923
FA	metabolomics	349	23452-0.0	27	639	27	100
FA	metabolomics	349	23453-0.0	75	487	73	97.3333
FA	metabolomics	349	23454-0.0	25	281	14	56
FA	metabolomics	349	23456-0.0	211	668	84	39.8104
FA	metabolomics	349	23526-0.0	46	167	0	0
FA	metabolomics	349	23527-0.0	62	90	0	0
FA	metabolomics	349	23533-0.0	11	451	0	0
FA	metabolomics	349	23534-0.0	3	285	0	0
FA	metabolomics	349	23535-0.0	10	338	0	0
FA	metabolomics	349	23595-0.0	8	301	6	75
FA	metabolomics	349	23635-0.0	153	148	10	6.53595
FA	metabolomics	349	23636-0.0	19	234	1	5.26316
FA	metabolomics	350	23437-0.0	33	79	11	33.3333
FA	metabolomics	350	23449-0.0	4	0	0	0
FA	metabolomics	350	23452-0.0	27	289	27	100
FA	metabolomics	350	23453-0.0	54	166	44	81.4815
FA	metabolomics	350	23456-0.0	126	247	120	95.2381
FA	metabolomics	350	23461-0.0	7	14	0	0
FA	metabolomics	351	23412-0.0	17	77	11	64.7059
FA	metabolomics	351	23420-0.0	12	77	8	66.6667
FA	metabolomics	351	23424-0.0	11	102	8	72.7273
FA	metabolomics	351	23442-0.0	2	58	2	100
FA	metabolomics	351	23445-0.0	18	84	18	100
FA	metabolomics	351	23446-0.0	3	68	3	100
FA	metabolomics	351	23491-0.0	35	95	13	37.1429
FA	metabolomics	351	23496-0.0	8	100	0	0
FA	metabolomics	351	23498-0.0	25	86	12	48
FA	metabolomics	351	23503-0.0	28	75	2	7.14286
FA	metabolomics	351	23505-0.0	15	98	0	0
FA	metabolomics	351	23508-0.0	8	80	0	0
FA	metabolomics	351	23510-0.0	20	55	0	0
FA	metabolomics	351	23512-0.0	28	89	2	7.14286
FA	metabolomics	351	23513-0.0	14	35	0	0
FA	metabolomics	351	23531-0.0	14	60	0	0
FA	metabolomics	351	23538-0.0	11	84	0	0
FA	metabolomics	352	20280-0.0	199	327	163	81.9095
FA	metabolomics	352	23403-0.0	11	69	11	100
FA	metabolomics	352	23406-0.0	110	109	94	85.4545
FA	metabolomics	352	23407-0.0	125	221	125	100
FA	metabolomics	352	23408-0.0	119	206	119	100
FA	metabolomics	352	23412-0.0	88	171	88	100
FA	metabolomics	352	23418-0.0	106	141	100	94.3396
FA	metabolomics	352	23420-0.0	75	147	75	100
FA	metabolomics	352	23424-0.0	102	178	102	100
FA	metabolomics	352	23426-0.0	14	0	0	0
FA	metabolomics	352	23431-0.0	74	217	74	100
FA	metabolomics	352	23433-0.0	22	28	0	0
FA	metabolomics	352	23435-0.0	120	178	116	96.6667
FA	metabolomics	352	23442-0.0	45	237	45	100
FA	metabolomics	352	23443-0.0	1	121	1	100
FA	metabolomics	352	23447-0.0	120	233	119	99.1667
FA	metabolomics	352	23448-0.0	101	257	101	100
FA	metabolomics	352	23449-0.0	3	56	0	0
FA	metabolomics	352	23452-0.0	215	374	211	98.1395
FA	metabolomics	352	23453-0.0	185	308	170	91.8919
FA	metabolomics	352	23454-0.0	146	264	138	94.5205
FA	metabolomics	352	23455-0.0	81	423	81	100
FA	metabolomics	352	23456-0.0	254	367	246	96.8504
FA	metabolomics	352	23457-0.0	7	73	3	42.8571
FA	metabolomics	352	23458-0.0	95	309	95	100
FA	metabolomics	352	23461-0.0	67	122	57	85.0746
FA	metabolomics	352	23462-0.0	49	0	0	0
FA	metabolomics	352	23464-0.0	59	160	55	93.2203
FA	metabolomics	352	23470-0.0	138	252	109	78.9855
FA	metabolomics	352	23480-0.0	94	234	78	82.9787
FA	metabolomics	352	23482-0.0	106	208	106	100
FA	metabolomics	352	23483-0.0	121	208	121	100
FA	metabolomics	352	23484-0.0	111	185	111	100
FA	metabolomics	352	23485-0.0	89	176	89	100
FA	metabolomics	352	23486-0.0	35	133	35	100
FA	metabolomics	352	23487-0.0	97	205	97	100
FA	metabolomics	352	23489-0.0	112	200	112	100
FA	metabolomics	352	23490-0.0	112	179	112	100
FA	metabolomics	352	23491-0.0	92	149	92	100
FA	metabolomics	352	23492-0.0	57	121	53	92.9825
FA	metabolomics	352	23493-0.0	22	118	22	100
FA	metabolomics	352	23494-0.0	109	202	109	100
FA	metabolomics	352	23496-0.0	102	179	102	100
FA	metabolomics	352	23497-0.0	110	182	110	100
FA	metabolomics	352	23498-0.0	87	143	87	100
FA	metabolomics	352	23499-0.0	50	110	47	94
FA	metabolomics	352	23500-0.0	55	157	55	100
FA	metabolomics	352	23501-0.0	87	150	86	98.8506
FA	metabolomics	352	23508-0.0	79	159	78	98.7342
FA	metabolomics	352	23510-0.0	50	176	50	100
FA	metabolomics	352	23513-0.0	29	104	28	96.5517
FA	metabolomics	352	23515-0.0	83	172	83	100
FA	metabolomics	352	23585-0.0	110	228	110	100
FA	metabolomics	352	23586-0.0	86	228	86	100
FA	metabolomics	352	23589-0.0	56	223	56	100
FA	metabolomics	352	23591-0.0	8	173	8	100
FA	metabolomics	352	23595-0.0	129	216	126	97.6744
FA	metabolomics	352	23596-0.0	117	211	112	95.7265
FA	metabolomics	352	23598-0.0	85	167	80	94.1176
FA	metabolomics	352	23603-0.0	49	177	49	100
FA	metabolomics	352	23605-0.0	97	209	97	100
FA	metabolomics	352	23606-0.0	75	209	75	100
FA	metabolomics	352	23608-0.0	94	201	94	100
FA	metabolomics	352	23629-0.0	72	134	72	100
FA	metabolomics	352	23632-0.0	36	4	1	2.77778
FA	metabolomics	352	23634-0.0	106	289	98	92.4528
FA	metabolomics	352	23635-0.0	147	310	145	98.6395
FA	metabolomics	352	23636-0.0	111	299	111	100
FA	metabolomics	352	23640-0.0	24	90	23	95.8333
FA	metabolomics	352	23648-0.0	132	262	131	99.2424
FA	metabolomics	353	20280-0.0	28	627	28	100
FA	metabolomics	353	23406-0.0	287	418	273	95.122
FA	metabolomics	353	23414-0.0	13	344	0	0
FA	metabolomics	353	23418-0.0	242	409	233	96.281
FA	metabolomics	353	23426-0.0	145	285	91	62.7586
FA	metabolomics	353	23437-0.0	17	167	0	0
FA	metabolomics	353	23449-0.0	14	102	0	0
FA	metabolomics	353	23452-0.0	183	1298	183	100
FA	metabolomics	353	23453-0.0	208	1181	208	100
FA	metabolomics	353	23454-0.0	268	625	78	29.1045
FA	metabolomics	353	23455-0.0	90	1227	90	100
FA	metabolomics	353	23456-0.0	471	1192	431	91.5074
FA	metabolomics	353	23526-0.0	1	174	0	0
FA	metabolomics	353	23527-0.0	1	0	0	0
FA	metabolomics	353	23596-0.0	8	322	0	0
FA	metabolomics	353	23635-0.0	161	819	46	28.5714
FA	metabolomics	354	23406-0.0	5	88	5	100
FA	metabolomics	354	23456-0.0	96	278	96	100
FA	metabolomics	354	23461-0.0	10	59	0	0
FA	metabolomics	355	23454-0.0	5	19	0	0
FA	metabolomics	355	23456-0.0	34	153	34	100
FA	metabolomics	355	23458-0.0	4	33	0	0
FA	metabolomics	355	23484-0.0	6	0	0	0
FA	metabolomics	356	20280-0.0	138	118	71	51.4493
FA	metabolomics	356	23403-0.0	5	98	4	80
FA	metabolomics	356	23407-0.0	4	152	2	50
FA	metabolomics	356	23408-0.0	7	146	3	42.8571
FA	metabolomics	356	23412-0.0	29	152	2	6.89655
FA	metabolomics	356	23416-0.0	4	84	0	0
FA	metabolomics	356	23420-0.0	26	103	4	15.3846
FA	metabolomics	356	23424-0.0	27	159	3	11.1111
FA	metabolomics	356	23435-0.0	7	125	7	100
FA	metabolomics	356	23447-0.0	9	164	8	88.8889
FA	metabolomics	356	23452-0.0	105	251	105	100
FA	metabolomics	356	23453-0.0	127	185	118	92.9134
FA	metabolomics	356	23454-0.0	56	193	56	100
FA	metabolomics	356	23455-0.0	1	226	1	100
FA	metabolomics	356	23456-0.0	149	220	132	88.5906
FA	metabolomics	356	23464-0.0	6	10	0	0
FA	metabolomics	356	23470-0.0	88	65	51	57.9545
FA	metabolomics	356	23484-0.0	7	128	2	28.5714
FA	metabolomics	356	23489-0.0	10	160	7	70
FA	metabolomics	356	23490-0.0	4	147	2	50
FA	metabolomics	356	23491-0.0	34	98	11	32.3529
FA	metabolomics	356	23494-0.0	4	129	4	100
FA	metabolomics	356	23496-0.0	11	150	10	90.9091
FA	metabolomics	356	23497-0.0	3	150	3	100
FA	metabolomics	356	23498-0.0	23	106	21	91.3043
FA	metabolomics	356	23501-0.0	4	86	4	100
FA	metabolomics	356	23503-0.0	6	117	6	100
FA	metabolomics	356	23508-0.0	5	118	5	100
FA	metabolomics	356	23510-0.0	5	107	4	80
FA	metabolomics	356	23512-0.0	6	107	0	0
FA	metabolomics	356	23595-0.0	4	86	4	100
FA	metabolomics	356	23605-0.0	5	64	5	100
FA	metabolomics	356	23608-0.0	5	53	3	60
FA	metabolomics	356	23635-0.0	53	106	53	100
FA	metabolomics	356	23648-0.0	4	102	4	100
FA	metabolomics	357	23453-0.0	24	266	20	83.3333
FA	metabolomics	359	20280-0.0	69	140	55	79.7101
FA	metabolomics	359	23400-0.0	275	0	0	0
FA	metabolomics	359	23401-0.0	160	0	0	0
FA	metabolomics	359	23402-0.0	177	0	0	0
FA	metabolomics	359	23403-0.0	134	0	0	0
FA	metabolomics	359	23404-0.0	84	60	0	0
FA	metabolomics	359	23405-0.0	140	0	0	0
FA	metabolomics	359	23406-0.0	145	317	79	54.4828
FA	metabolomics	359	23407-0.0	69	131	45	65.2174
FA	metabolomics	359	23408-0.0	32	43	3	9.375
FA	metabolomics	359	23411-0.0	349	442	122	34.957
FA	metabolomics	359	23412-0.0	145	2	0	0
FA	metabolomics	359	23413-0.0	130	0	0	0
FA	metabolomics	359	23415-0.0	223	97	28	12.5561
FA	metabolomics	359	23416-0.0	108	0	0	0
FA	metabolomics	359	23417-0.0	162	11	10	6.17284
FA	metabolomics	359	23418-0.0	113	296	59	52.2124
FA	metabolomics	359	23419-0.0	276	0	0	0
FA	metabolomics	359	23420-0.0	143	0	0	0
FA	metabolomics	359	23423-0.0	309	267	100	32.3625
FA	metabolomics	359	23424-0.0	132	14	0	0
FA	metabolomics	359	23425-0.0	160	0	0	0
FA	metabolomics	359	23426-0.0	77	412	59	76.6234
FA	metabolomics	359	23427-0.0	2	723	2	100
FA	metabolomics	359	23434-0.0	384	731	262	68.2292
FA	metabolomics	359	23436-0.0	18	661	15	83.3333
FA	metabolomics	359	23437-0.0	513	790	366	71.345
FA	metabolomics	359	23438-0.0	38	0	0	0
FA	metabolomics	359	23439-0.0	113	0	0	0
FA	metabolomics	359	23442-0.0	191	522	179	93.7173
FA	metabolomics	359	23445-0.0	166	223	112	67.4699
FA	metabolomics	359	23446-0.0	419	347	235	56.0859
FA	metabolomics	359	23447-0.0	83	424	83	100
FA	metabolomics	359	23448-0.0	155	482	155	100
FA	metabolomics	359	23449-0.0	348	197	70	20.1149
FA	metabolomics	359	23452-0.0	150	551	136	90.6667
FA	metabolomics	359	23453-0.0	83	387	66	79.5181
FA	metabolomics	359	23454-0.0	26	392	0	0
FA	metabolomics	359	23455-0.0	52	695	52	100
FA	metabolomics	359	23456-0.0	160	716	89	55.625
FA	metabolomics	359	23461-0.0	99	376	91	91.9192
FA	metabolomics	359	23489-0.0	30	38	0	0
FA	metabolomics	359	23490-0.0	19	23	0	0
FA	metabolomics	359	23491-0.0	74	0	0	0
FA	metabolomics	359	23496-0.0	113	36	0	0
FA	metabolomics	359	23497-0.0	157	13	0	0
FA	metabolomics	359	23498-0.0	161	3	0	0
FA	metabolomics	359	23499-0.0	20	11	0	0
FA	metabolomics	359	23503-0.0	166	11	0	0
FA	metabolomics	359	23504-0.0	190	5	0	0
FA	metabolomics	359	23505-0.0	84	26	0	0
FA	metabolomics	359	23508-0.0	73	51	0	0
FA	metabolomics	359	23510-0.0	135	0	0	0
FA	metabolomics	359	23511-0.0	87	1	0	0
FA	metabolomics	359	23512-0.0	127	0	0	0
FA	metabolomics	359	23513-0.0	111	0	0	0
FA	metabolomics	359	23524-0.0	11	337	0	0
FA	metabolomics	359	23526-0.0	214	235	0	0
FA	metabolomics	359	23527-0.0	108	343	0	0
FA	metabolomics	359	23531-0.0	42	451	0	0
FA	metabolomics	359	23533-0.0	113	403	10	8.84956
FA	metabolomics	359	23534-0.0	78	475	0	0
FA	metabolomics	359	23535-0.0	16	346	0	0
FA	metabolomics	359	23595-0.0	2	194	0	0
FA	metabolomics	359	23632-0.0	23	158	0	0
FA	metabolomics	359	23635-0.0	55	310	0	0
FA	metabolomics	359	23636-0.0	1	483	0	0
FA	metabolomics	360	20280-0.0	105	157	84	80
FA	metabolomics	360	23400-0.0	126	5	0	0
FA	metabolomics	360	23401-0.0	49	0	0	0
FA	metabolomics	360	23402-0.0	53	0	0	0
FA	metabolomics	360	23403-0.0	35	0	0	0
FA	metabolomics	360	23404-0.0	25	3	0	0
FA	metabolomics	360	23405-0.0	37	12	0	0
FA	metabolomics	360	23407-0.0	11	157	5	45.4545
FA	metabolomics	360	23411-0.0	153	210	73	47.7124
FA	metabolomics	360	23412-0.0	45	37	0	0
FA	metabolomics	360	23413-0.0	31	0	0	0
FA	metabolomics	360	23415-0.0	119	53	0	0
FA	metabolomics	360	23416-0.0	19	0	0	0
FA	metabolomics	360	23417-0.0	45	0	0	0
FA	metabolomics	360	23419-0.0	113	0	0	0
FA	metabolomics	360	23420-0.0	40	0	0	0
FA	metabolomics	360	23423-0.0	114	94	56	49.1228
FA	metabolomics	360	23424-0.0	37	60	0	0
FA	metabolomics	360	23425-0.0	49	0	0	0
FA	metabolomics	360	23434-0.0	156	322	135	86.5385
FA	metabolomics	360	23437-0.0	175	331	149	85.1429
FA	metabolomics	360	23439-0.0	25	0	0	0
FA	metabolomics	360	23442-0.0	64	247	64	100
FA	metabolomics	360	23445-0.0	47	37	32	68.0851
FA	metabolomics	360	23446-0.0	141	112	92	65.2482
FA	metabolomics	360	23447-0.0	41	216	41	100
FA	metabolomics	360	23448-0.0	55	276	55	100
FA	metabolomics	360	23449-0.0	147	16	0	0
FA	metabolomics	360	23452-0.0	59	310	59	100
FA	metabolomics	360	23453-0.0	45	275	45	100
FA	metabolomics	360	23455-0.0	56	331	56	100
FA	metabolomics	360	23456-0.0	179	380	170	94.9721
FA	metabolomics	360	23461-0.0	51	142	51	100
FA	metabolomics	360	23470-0.0	2	122	2	100
FA	metabolomics	360	23489-0.0	1	81	0	0
FA	metabolomics	360	23491-0.0	31	19	0	0
FA	metabolomics	360	23496-0.0	33	53	0	0
FA	metabolomics	360	23497-0.0	29	49	0	0
FA	metabolomics	360	23498-0.0	45	7	0	0
FA	metabolomics	360	23501-0.0	14	43	0	0
FA	metabolomics	360	23503-0.0	57	0	0	0
FA	metabolomics	360	23504-0.0	53	0	0	0
FA	metabolomics	360	23505-0.0	21	0	0	0
FA	metabolomics	360	23508-0.0	27	33	0	0
FA	metabolomics	360	23510-0.0	20	0	0	0
FA	metabolomics	360	23511-0.0	7	0	0	0
FA	metabolomics	360	23512-0.0	22	0	0	0
FA	metabolomics	360	23515-0.0	2	47	0	0
FA	metabolomics	360	23524-0.0	1	83	0	0
FA	metabolomics	360	23526-0.0	95	74	0	0
FA	metabolomics	360	23527-0.0	41	91	0	0
FA	metabolomics	360	23533-0.0	43	109	0	0
FA	metabolomics	360	23534-0.0	19	130	0	0
FA	metabolomics	360	23635-0.0	2	272	0	0
FA	metabolomics	361	20280-0.0	281	521	261	92.8826
FA	metabolomics	361	23400-0.0	26	59	0	0
FA	metabolomics	361	23401-0.0	80	6	0	0
FA	metabolomics	361	23402-0.0	81	0	0	0
FA	metabolomics	361	23403-0.0	187	196	0	0
FA	metabolomics	361	23404-0.0	30	113	0	0
FA	metabolomics	361	23405-0.0	82	5	0	0
FA	metabolomics	361	23406-0.0	34	532	30	88.2353
FA	metabolomics	361	23407-0.0	354	438	176	49.7175
FA	metabolomics	361	23408-0.0	268	324	87	32.4627
FA	metabolomics	361	23409-0.0	21	679	21	100
FA	metabolomics	361	23411-0.0	11	19	0	0
FA	metabolomics	361	23412-0.0	265	27	0	0
FA	metabolomics	361	23413-0.0	121	43	0	0
FA	metabolomics	361	23415-0.0	27	57	0	0
FA	metabolomics	361	23416-0.0	123	114	0	0
FA	metabolomics	361	23417-0.0	132	58	0	0
FA	metabolomics	361	23418-0.0	14	508	11	78.5714
FA	metabolomics	361	23419-0.0	68	23	0	0
FA	metabolomics	361	23420-0.0	226	15	0	0
FA	metabolomics	361	23423-0.0	141	0	0	0
FA	metabolomics	361	23424-0.0	285	78	0	0
FA	metabolomics	361	23425-0.0	98	65	0	0
FA	metabolomics	361	23426-0.0	71	309	66	92.9577
FA	metabolomics	361	23434-0.0	135	108	0	0
FA	metabolomics	361	23435-0.0	142	556	20	14.0845
FA	metabolomics	361	23437-0.0	110	44	0	0
FA	metabolomics	361	23439-0.0	49	15	0	0
FA	metabolomics	361	23442-0.0	340	403	224	65.8824
FA	metabolomics	361	23445-0.0	85	43	0	0
FA	metabolomics	361	23446-0.0	173	50	0	0
FA	metabolomics	361	23447-0.0	311	456	229	73.6334
FA	metabolomics	361	23448-0.0	389	723	336	86.3753
FA	metabolomics	361	23449-0.0	343	22	0	0
FA	metabolomics	361	23452-0.0	664	1711	540	81.3253
FA	metabolomics	361	23453-0.0	608	1635	550	90.4605
FA	metabolomics	361	23454-0.0	176	670	144	81.8182
FA	metabolomics	361	23455-0.0	165	2115	165	100
FA	metabolomics	361	23456-0.0	757	1714	590	77.9392
FA	metabolomics	361	23457-0.0	83	213	28	33.7349
FA	metabolomics	361	23461-0.0	332	968	306	92.1687
FA	metabolomics	361	23462-0.0	4	630	0	0
FA	metabolomics	361	23470-0.0	123	551	112	91.0569
FA	metabolomics	361	23482-0.0	108	523	35	32.4074
FA	metabolomics	361	23483-0.0	92	599	83	90.2174
FA	metabolomics	361	23484-0.0	150	282	0	0
FA	metabolomics	361	23485-0.0	93	167	0	0
FA	metabolomics	361	23487-0.0	51	793	11	21.5686
FA	metabolomics	361	23489-0.0	267	226	0	0
FA	metabolomics	361	23490-0.0	226	369	5	2.21239
FA	metabolomics	361	23491-0.0	241	0	0	0
FA	metabolomics	361	23492-0.0	105	9	0	0
FA	metabolomics	361	23494-0.0	218	545	0	0
FA	metabolomics	361	23496-0.0	331	22	0	0
FA	metabolomics	361	23497-0.0	339	300	0	0
FA	metabolomics	361	23498-0.0	318	0	0	0
FA	metabolomics	361	23499-0.0	172	20	0	0
FA	metabolomics	361	23501-0.0	200	89	0	0
FA	metabolomics	361	23503-0.0	278	0	0	0
FA	metabolomics	361	23504-0.0	193	0	0	0
FA	metabolomics	361	23505-0.0	159	97	0	0
FA	metabolomics	361	23508-0.0	298	0	0	0
FA	metabolomics	361	23510-0.0	270	0	0	0
FA	metabolomics	361	23511-0.0	77	0	0	0
FA	metabolomics	361	23512-0.0	177	0	0	0
FA	metabolomics	361	23513-0.0	167	0	0	0
FA	metabolomics	361	23515-0.0	265	1	0	0
FA	metabolomics	361	23524-0.0	7	23	0	0
FA	metabolomics	361	23526-0.0	147	23	0	0
FA	metabolomics	361	23527-0.0	16	152	0	0
FA	metabolomics	361	23531-0.0	19	133	0	0
FA	metabolomics	361	23533-0.0	217	240	17	7.8341
FA	metabolomics	361	23534-0.0	104	162	1	0.961538
FA	metabolomics	361	23535-0.0	11	366	7	63.6364
FA	metabolomics	361	23538-0.0	2	0	0	0
FA	metabolomics	361	23585-0.0	23	1003	23	100
FA	metabolomics	361	23595-0.0	61	968	54	88.5246
FA	metabolomics	361	23596-0.0	46	718	22	47.8261
FA	metabolomics	361	23598-0.0	37	195	0	0
FA	metabolomics	361	23605-0.0	17	574	17	100
FA	metabolomics	361	23606-0.0	11	964	11	100
FA	metabolomics	361	23608-0.0	30	545	30	100
FA	metabolomics	361	23632-0.0	29	104	0	0
FA	metabolomics	361	23634-0.0	122	423	79	64.7541
FA	metabolomics	361	23635-0.0	359	949	262	72.9805
FA	metabolomics	361	23636-0.0	153	1045	134	87.5817
FA	metabolomics	361	23640-0.0	4	150	0	0
FA	metabolomics	361	23648-0.0	36	634	31	86.1111
FA	metabolomics	362	23400-0.0	55	71	0	0
FA	metabolomics	362	23407-0.0	15	34	9	60
FA	metabolomics	362	23411-0.0	88	68	38	43.1818
FA	metabolomics	362	23415-0.0	64	66	0	0
FA	metabolomics	362	23417-0.0	3	120	2	66.6667
FA	metabolomics	362	23419-0.0	25	42	0	0
FA	metabolomics	362	23423-0.0	86	66	47	54.6512
FA	metabolomics	362	23427-0.0	9	105	2	22.2222
FA	metabolomics	362	23434-0.0	111	95	88	79.2793
FA	metabolomics	362	23436-0.0	45	81	11	24.4444
FA	metabolomics	362	23437-0.0	115	96	90	78.2609
FA	metabolomics	362	23442-0.0	62	90	53	85.4839
FA	metabolomics	362	23445-0.0	82	65	38	46.3415
FA	metabolomics	362	23446-0.0	120	78	50	41.6667
FA	metabolomics	362	23447-0.0	48	91	40	83.3333
FA	metabolomics	362	23448-0.0	48	93	36	75
FA	metabolomics	362	23449-0.0	125	70	54	43.2
FA	metabolomics	362	23455-0.0	12	206	12	100
FA	metabolomics	362	23456-0.0	76	143	73	96.0526
FA	metabolomics	362	23508-0.0	1	26	1	100
FA	metabolomics	362	23515-0.0	15	30	4	26.6667
FA	metabolomics	362	23526-0.0	4	5	0	0
FA	metabolomics	362	23527-0.0	4	0	0	0
FA	metabolomics	362	23533-0.0	35	122	0	0
FA	metabolomics	362	23534-0.0	13	119	0	0
FA	metabolomics	363	20280-0.0	37	42	28	75.6757
FA	metabolomics	363	23400-0.0	60	64	11	18.3333
FA	metabolomics	363	23401-0.0	135	92	38	28.1481
FA	metabolomics	363	23402-0.0	103	24	7	6.79612
FA	metabolomics	363	23403-0.0	59	30	16	27.1186
FA	metabolomics	363	23404-0.0	96	112	40	41.6667
FA	metabolomics	363	23405-0.0	147	0	0	0
FA	metabolomics	363	23407-0.0	95	15	15	15.7895
FA	metabolomics	363	23408-0.0	82	19	11	13.4146
FA	metabolomics	363	23409-0.0	24	46	5	20.8333
FA	metabolomics	363	23411-0.0	56	52	2	3.57143
FA	metabolomics	363	23412-0.0	128	15	15	11.7188
FA	metabolomics	363	23413-0.0	70	99	24	34.2857
FA	metabolomics	363	23415-0.0	37	40	2	5.40541
FA	metabolomics	363	23416-0.0	49	39	11	22.449
FA	metabolomics	363	23417-0.0	167	116	60	35.9281
FA	metabolomics	363	23419-0.0	83	38	9	10.8434
FA	metabolomics	363	23420-0.0	117	31	25	21.3675
FA	metabolomics	363	23423-0.0	201	42	29	14.4279
FA	metabolomics	363	23424-0.0	118	18	18	15.2542
FA	metabolomics	363	23425-0.0	146	125	59	40.411
FA	metabolomics	363	23431-0.0	10	18	9	90
FA	metabolomics	363	23434-0.0	109	118	61	55.9633
FA	metabolomics	363	23435-0.0	16	1	1	6.25
FA	metabolomics	363	23436-0.0	5	103	0	0
FA	metabolomics	363	23437-0.0	84	101	44	52.381
FA	metabolomics	363	23439-0.0	95	97	41	43.1579
FA	metabolomics	363	23442-0.0	214	140	122	57.0093
FA	metabolomics	363	23445-0.0	88	153	79	89.7727
FA	metabolomics	363	23446-0.0	153	125	56	36.6013
FA	metabolomics	363	23447-0.0	150	140	107	71.3333
FA	metabolomics	363	23448-0.0	156	162	101	64.7436
FA	metabolomics	363	23449-0.0	157	118	84	53.5032
FA	metabolomics	363	23452-0.0	74	326	40	54.0541
FA	metabolomics	363	23453-0.0	45	257	36	80
FA	metabolomics	363	23454-0.0	22	102	22	100
FA	metabolomics	363	23455-0.0	14	439	14	100
FA	metabolomics	363	23456-0.0	45	233	45	100
FA	metabolomics	363	23458-0.0	11	54	0	0
FA	metabolomics	363	23461-0.0	3	289	3	100
FA	metabolomics	363	23470-0.0	14	23	9	64.2857
FA	metabolomics	363	23480-0.0	3	24	3	100
FA	metabolomics	363	23482-0.0	12	94	1	8.33333
FA	metabolomics	363	23483-0.0	17	75	0	0
FA	metabolomics	363	23484-0.0	46	5	2	4.34783
FA	metabolomics	363	23485-0.0	11	17	7	63.6364
FA	metabolomics	363	23487-0.0	5	134	5	100
FA	metabolomics	363	23489-0.0	89	38	21	23.5955
FA	metabolomics	363	23490-0.0	53	0	0	0
FA	metabolomics	363	23491-0.0	106	37	34	32.0755
FA	metabolomics	363	23492-0.0	22	55	22	100
FA	metabolomics	363	23494-0.0	33	88	28	84.8485
FA	metabolomics	363	23496-0.0	111	50	47	42.3423
FA	metabolomics	363	23497-0.0	50	0	0	0
FA	metabolomics	363	23498-0.0	107	50	36	33.6449
FA	metabolomics	363	23499-0.0	21	39	17	80.9524
FA	metabolomics	363	23501-0.0	28	58	26	92.8571
FA	metabolomics	363	23503-0.0	179	97	59	32.9609
FA	metabolomics	363	23504-0.0	42	31	2	4.7619
FA	metabolomics	363	23505-0.0	89	173	50	56.1798
FA	metabolomics	363	23508-0.0	85	66	52	61.1765
FA	metabolomics	363	23510-0.0	137	60	54	39.4161
FA	metabolomics	363	23511-0.0	14	4	0	0
FA	metabolomics	363	23512-0.0	149	76	37	24.8322
FA	metabolomics	363	23513-0.0	80	53	40	50
FA	metabolomics	363	23515-0.0	36	71	24	66.6667
FA	metabolomics	363	23517-0.0	24	11	0	0
FA	metabolomics	363	23524-0.0	8	52	0	0
FA	metabolomics	363	23526-0.0	13	9	0	0
FA	metabolomics	363	23527-0.0	15	4	0	0
FA	metabolomics	363	23531-0.0	111	196	75	67.5676
FA	metabolomics	363	23533-0.0	137	147	75	54.7445
FA	metabolomics	363	23534-0.0	134	161	82	61.194
FA	metabolomics	363	23535-0.0	17	270	12	70.5882
FA	metabolomics	363	23538-0.0	80	219	57	71.25
FA	metabolomics	363	23541-0.0	31	130	17	54.8387
FA	metabolomics	363	23629-0.0	22	148	22	100
FA	metabolomics	363	23635-0.0	7	154	7	100
FA	metabolomics	363	23636-0.0	2	199	2	100
FA	metabolomics	363	23648-0.0	2	80	2	100
FA	metabolomics	364	20280-0.0	15	46	2	13.3333
FA	metabolomics	364	23406-0.0	6	36	6	100
FA	metabolomics	364	23452-0.0	43	84	43	100
FA	metabolomics	364	23453-0.0	52	83	52	100
FA	metabolomics	364	23454-0.0	18	63	18	100
FA	metabolomics	364	23456-0.0	62	83	62	100
FA	metabolomics	364	23635-0.0	42	61	42	100
FA	metabolomics	364	23636-0.0	4	63	4	100
FA	metabolomics	365	23400-0.0	13	0	0	0
FA	metabolomics	365	23401-0.0	29	0	0	0
FA	metabolomics	365	23402-0.0	25	0	0	0
FA	metabolomics	365	23403-0.0	21	0	0	0
FA	metabolomics	365	23404-0.0	23	3	0	0
FA	metabolomics	365	23405-0.0	31	0	0	0
FA	metabolomics	365	23407-0.0	23	4	0	0
FA	metabolomics	365	23408-0.0	22	4	0	0
FA	metabolomics	365	23409-0.0	23	5	0	0
FA	metabolomics	365	23411-0.0	14	0	0	0
FA	metabolomics	365	23412-0.0	28	0	0	0
FA	metabolomics	365	23413-0.0	27	3	0	0
FA	metabolomics	365	23415-0.0	12	0	0	0
FA	metabolomics	365	23416-0.0	21	0	0	0
FA	metabolomics	365	23417-0.0	39	0	0	0
FA	metabolomics	365	23419-0.0	14	0	0	0
FA	metabolomics	365	23420-0.0	26	0	0	0
FA	metabolomics	365	23423-0.0	48	0	0	0
FA	metabolomics	365	23424-0.0	24	0	0	0
FA	metabolomics	365	23425-0.0	31	0	0	0
FA	metabolomics	365	23434-0.0	22	0	0	0
FA	metabolomics	365	23436-0.0	6	0	0	0
FA	metabolomics	365	23437-0.0	17	0	0	0
FA	metabolomics	365	23439-0.0	17	0	0	0
FA	metabolomics	365	23442-0.0	50	3	1	2
FA	metabolomics	365	23445-0.0	59	6	0	0
FA	metabolomics	365	23446-0.0	68	20	3	4.41176
FA	metabolomics	365	23447-0.0	37	59	27	72.973
FA	metabolomics	365	23448-0.0	36	11	7	19.4444
FA	metabolomics	365	23449-0.0	64	7	2	3.125
FA	metabolomics	365	23452-0.0	26	62	9	34.6154
FA	metabolomics	365	23453-0.0	23	70	19	82.6087
FA	metabolomics	365	23454-0.0	20	62	20	100
FA	metabolomics	365	23455-0.0	3	99	3	100
FA	metabolomics	365	23456-0.0	52	79	34	65.3846
FA	metabolomics	365	23458-0.0	26	12	0	0
FA	metabolomics	365	23461-0.0	5	57	5	100
FA	metabolomics	365	23471-0.0	10	23	10	100
FA	metabolomics	365	23480-0.0	14	2	0	0
FA	metabolomics	365	23482-0.0	10	45	2	20
FA	metabolomics	365	23483-0.0	19	26	0	0
FA	metabolomics	365	23484-0.0	21	4	1	4.7619
FA	metabolomics	365	23485-0.0	12	8	0	0
FA	metabolomics	365	23489-0.0	23	5	4	17.3913
FA	metabolomics	365	23490-0.0	23	0	0	0
FA	metabolomics	365	23491-0.0	26	0	0	0
FA	metabolomics	365	23492-0.0	10	0	0	0
FA	metabolomics	365	23494-0.0	17	43	7	41.1765
FA	metabolomics	365	23496-0.0	24	0	0	0
FA	metabolomics	365	23497-0.0	24	0	0	0
FA	metabolomics	365	23498-0.0	27	0	0	0
FA	metabolomics	365	23499-0.0	17	0	0	0
FA	metabolomics	365	23501-0.0	14	5	0	0
FA	metabolomics	365	23503-0.0	28	0	0	0
FA	metabolomics	365	23504-0.0	21	0	0	0
FA	metabolomics	365	23505-0.0	8	24	0	0
FA	metabolomics	365	23508-0.0	21	4	0	0
FA	metabolomics	365	23510-0.0	26	0	0	0
FA	metabolomics	365	23511-0.0	17	0	0	0
FA	metabolomics	365	23512-0.0	27	0	0	0
FA	metabolomics	365	23513-0.0	21	0	0	0
FA	metabolomics	365	23515-0.0	8	9	0	0
FA	metabolomics	365	23524-0.0	1	0	0	0
FA	metabolomics	365	23526-0.0	3	0	0	0
FA	metabolomics	365	23527-0.0	1	0	0	0
FA	metabolomics	365	23531-0.0	11	0	0	0
FA	metabolomics	365	23533-0.0	28	2	0	0
FA	metabolomics	365	23534-0.0	16	0	0	0
FA	metabolomics	365	23535-0.0	1	41	0	0
FA	metabolomics	365	23538-0.0	25	0	0	0
FA	metabolomics	365	23540-0.0	3	0	0	0
FA	metabolomics	365	23541-0.0	20	0	0	0
FA	metabolomics	365	23629-0.0	24	40	24	100
FA	metabolomics	366	20280-0.0	52	105	38	73.0769
FA	metabolomics	366	23406-0.0	6	0	0	0
FA	metabolomics	366	23418-0.0	5	29	5	100
FA	metabolomics	366	23435-0.0	3	26	3	100
FA	metabolomics	366	23449-0.0	4	32	0	0
FA	metabolomics	366	23452-0.0	34	137	34	100
FA	metabolomics	366	23453-0.0	36	130	36	100
FA	metabolomics	366	23454-0.0	20	80	20	100
FA	metabolomics	366	23456-0.0	96	154	94	97.9167
FA	metabolomics	366	23503-0.0	10	0	0	0
FA	metabolomics	366	23505-0.0	18	51	0	0
FA	metabolomics	366	23510-0.0	4	0	0	0
FA	metabolomics	366	23524-0.0	9	0	0	0
FA	metabolomics	366	23526-0.0	5	12	0	0
FA	metabolomics	366	23527-0.0	4	0	0	0
FA	metabolomics	366	23531-0.0	10	13	0	0
FA	metabolomics	366	23534-0.0	10	22	0	0
FA	metabolomics	366	23535-0.0	4	97	0	0
FA	metabolomics	366	23595-0.0	19	111	19	100
FA	metabolomics	366	23596-0.0	11	94	11	100
FA	metabolomics	366	23605-0.0	14	49	14	100
FA	metabolomics	366	23606-0.0	12	63	12	100
FA	metabolomics	366	23608-0.0	13	61	13	100
FA	metabolomics	366	23635-0.0	30	100	30	100
FA	metabolomics	366	23636-0.0	19	87	19	100
FA	metabolomics	366	23648-0.0	13	96	13	100
FA	metabolomics	368	23400-0.0	26	9	0	0
FA	metabolomics	368	23401-0.0	54	27	2	3.7037
FA	metabolomics	368	23402-0.0	39	21	0	0
FA	metabolomics	368	23403-0.0	41	34	0	0
FA	metabolomics	368	23404-0.0	43	59	12	27.907
FA	metabolomics	368	23405-0.0	68	56	6	8.82353
FA	metabolomics	368	23407-0.0	45	0	0	0
FA	metabolomics	368	23408-0.0	42	0	0	0
FA	metabolomics	368	23409-0.0	45	0	0	0
FA	metabolomics	368	23411-0.0	18	5	0	0
FA	metabolomics	368	23412-0.0	49	0	0	0
FA	metabolomics	368	23413-0.0	46	75	0	0
FA	metabolomics	368	23415-0.0	27	0	0	0
FA	metabolomics	368	23416-0.0	38	45	0	0
FA	metabolomics	368	23417-0.0	72	42	11	15.2778
FA	metabolomics	368	23419-0.0	23	8	0	0
FA	metabolomics	368	23420-0.0	46	9	0	0
FA	metabolomics	368	23423-0.0	66	3	0	0
FA	metabolomics	368	23424-0.0	47	0	0	0
FA	metabolomics	368	23425-0.0	46	47	0	0
FA	metabolomics	368	23434-0.0	60	6	0	0
FA	metabolomics	368	23435-0.0	21	0	0	0
FA	metabolomics	368	23439-0.0	26	53	0	0
FA	metabolomics	368	23442-0.0	62	45	40	64.5161
FA	metabolomics	368	23445-0.0	58	46	16	27.5862
FA	metabolomics	368	23446-0.0	81	18	3	3.7037
FA	metabolomics	368	23447-0.0	54	96	54	100
FA	metabolomics	368	23448-0.0	56	68	54	96.4286
FA	metabolomics	368	23449-0.0	41	11	0	0
FA	metabolomics	368	23452-0.0	54	120	33	61.1111
FA	metabolomics	368	23453-0.0	45	138	45	100
FA	metabolomics	368	23454-0.0	39	83	39	100
FA	metabolomics	368	23456-0.0	66	129	47	71.2121
FA	metabolomics	368	23458-0.0	48	47	36	75
FA	metabolomics	368	23461-0.0	25	102	25	100
FA	metabolomics	368	23471-0.0	35	57	35	100
FA	metabolomics	368	23480-0.0	11	0	0	0
FA	metabolomics	368	23482-0.0	29	82	29	100
FA	metabolomics	368	23483-0.0	38	21	9	23.6842
FA	metabolomics	368	23484-0.0	40	23	19	47.5
FA	metabolomics	368	23485-0.0	30	44	30	100
FA	metabolomics	368	23489-0.0	43	45	43	100
FA	metabolomics	368	23490-0.0	44	0	0	0
FA	metabolomics	368	23491-0.0	46	18	0	0
FA	metabolomics	368	23492-0.0	30	6	0	0
FA	metabolomics	368	23494-0.0	34	76	34	100
FA	metabolomics	368	23496-0.0	46	14	14	30.4348
FA	metabolomics	368	23497-0.0	45	0	0	0
FA	metabolomics	368	23498-0.0	49	28	0	0
FA	metabolomics	368	23499-0.0	38	6	0	0
FA	metabolomics	368	23501-0.0	30	21	18	60
FA	metabolomics	368	23503-0.0	49	45	0	0
FA	metabolomics	368	23504-0.0	41	26	0	0
FA	metabolomics	368	23505-0.0	8	77	0	0
FA	metabolomics	368	23508-0.0	41	15	1	2.43902
FA	metabolomics	368	23510-0.0	44	23	0	0
FA	metabolomics	368	23511-0.0	34	3	0	0
FA	metabolomics	368	23512-0.0	46	52	0	0
FA	metabolomics	368	23513-0.0	40	12	0	0
FA	metabolomics	368	23515-0.0	24	0	0	0
FA	metabolomics	368	23531-0.0	5	60	0	0
FA	metabolomics	368	23533-0.0	42	61	15	35.7143
FA	metabolomics	368	23534-0.0	14	60	5	35.7143
FA	metabolomics	368	23538-0.0	39	72	16	41.0256
FA	metabolomics	368	23541-0.0	31	57	10	32.2581
FA	metabolomics	368	23629-0.0	39	61	39	100
FA	metabolomics	370	23456-0.0	13	430	13	100
FA	metabolomics	370	23635-0.0	5	54	2	40
FA	metabolomics	371	20280-0.0	15	156	12	80
FA	metabolomics	371	23452-0.0	46	369	16	34.7826
FA	metabolomics	371	23453-0.0	72	353	14	19.4444
FA	metabolomics	371	23456-0.0	215	553	214	99.5349
FA	metabolomics	371	23470-0.0	1	128	0	0
FA	metabolomics	371	23635-0.0	2	139	0	0
FA	metabolomics	372	23407-0.0	15	56	15	100
FA	metabolomics	372	23408-0.0	15	42	15	100
FA	metabolomics	372	23435-0.0	17	44	17	100
FA	metabolomics	372	23447-0.0	15	52	15	100
FA	metabolomics	372	23452-0.0	27	67	27	100
FA	metabolomics	372	23453-0.0	38	122	38	100
FA	metabolomics	372	23454-0.0	17	62	17	100
FA	metabolomics	372	23456-0.0	21	120	21	100
FA	metabolomics	372	23483-0.0	8	40	8	100
FA	metabolomics	372	23484-0.0	5	69	5	100
FA	metabolomics	372	23485-0.0	8	45	8	100
FA	metabolomics	372	23489-0.0	7	55	7	100
FA	metabolomics	372	23494-0.0	13	53	13	100
FA	metabolomics	372	23595-0.0	8	48	8	100
FA	metabolomics	372	23605-0.0	6	27	4	66.6667
FA	metabolomics	372	23608-0.0	7	19	0	0
FA	metabolomics	372	23635-0.0	21	49	21	100
FA	metabolomics	373	23449-0.0	8	58	0	0
FA	metabolomics	373	23452-0.0	41	308	31	75.6098
FA	metabolomics	373	23453-0.0	32	314	32	100
FA	metabolomics	373	23456-0.0	55	360	48	87.2727
FA	metabolomics	373	23595-0.0	27	16	0	0
FA	metabolomics	373	23635-0.0	33	157	33	100
FA	metabolomics	373	23636-0.0	27	15	7	25.9259
FA	metabolomics	374	20280-0.0	20	236	20	100
FA	metabolomics	374	23452-0.0	172	338	172	100
FA	metabolomics	374	23453-0.0	160	272	146	91.25
FA	metabolomics	374	23456-0.0	229	299	228	99.5633
FA	metabolomics	374	23635-0.0	62	236	60	96.7742
FA	metabolomics	376	23452-0.0	40	333	40	100
FA	metabolomics	376	23453-0.0	13	305	13	100
FA	metabolomics	376	23455-0.0	5	499	5	100
FA	metabolomics	376	23456-0.0	52	298	52	100
FA	metabolomics	376	23635-0.0	10	49	0	0
FA	metabolomics	377	23456-0.0	3	394	3	100
FA	metabolomics	377	23491-0.0	10	31	0	0
FA	metabolomics	377	23498-0.0	2	30	0	0
FA	metabolomics	378	23456-0.0	18	199	11	61.1111
FA	metabolomics	379	23434-0.0	22	68	22	100
FA	metabolomics	379	23437-0.0	18	76	18	100
FA	metabolomics	379	23456-0.0	25	150	25	100
FA	metabolomics	380	20280-0.0	13	30	0	0
FA	metabolomics	380	23406-0.0	26	95	25	96.1538
FA	metabolomics	380	23407-0.0	25	83	11	44
FA	metabolomics	380	23408-0.0	28	67	12	42.8571
FA	metabolomics	380	23412-0.0	10	58	10	100
FA	metabolomics	380	23418-0.0	26	115	26	100
FA	metabolomics	380	23420-0.0	9	57	9	100
FA	metabolomics	380	23424-0.0	23	60	12	52.1739
FA	metabolomics	380	23431-0.0	25	91	16	64
FA	metabolomics	380	23435-0.0	10	75	10	100
FA	metabolomics	380	23447-0.0	8	101	8	100
FA	metabolomics	380	23452-0.0	19	216	19	100
FA	metabolomics	380	23453-0.0	17	188	9	52.9412
FA	metabolomics	380	23454-0.0	31	179	31	100
FA	metabolomics	380	23455-0.0	2	355	2	100
FA	metabolomics	380	23456-0.0	14	188	14	100
FA	metabolomics	380	23470-0.0	12	39	2	16.6667
FA	metabolomics	380	23480-0.0	5	53	5	100
FA	metabolomics	380	23482-0.0	27	94	11	40.7407
FA	metabolomics	380	23483-0.0	25	86	10	40
FA	metabolomics	380	23484-0.0	26	123	12	46.1538
FA	metabolomics	380	23485-0.0	12	94	12	100
FA	metabolomics	380	23487-0.0	24	87	8	33.3333
FA	metabolomics	380	23489-0.0	28	101	12	42.8571
FA	metabolomics	380	23490-0.0	19	68	9	47.3684
FA	metabolomics	380	23491-0.0	10	91	10	100
FA	metabolomics	380	23494-0.0	23	58	12	52.1739
FA	metabolomics	380	23496-0.0	25	50	11	44
FA	metabolomics	380	23497-0.0	5	68	5	100
FA	metabolomics	380	23498-0.0	1	89	1	100
FA	metabolomics	380	23501-0.0	10	49	10	100
FA	metabolomics	380	23503-0.0	1	47	1	100
FA	metabolomics	380	23508-0.0	8	48	8	100
FA	metabolomics	380	23510-0.0	4	110	4	100
FA	metabolomics	380	23648-0.0	16	167	16	100
FA	metabolomics	381	23407-0.0	72	86	39	54.1667
FA	metabolomics	381	23408-0.0	70	66	35	50
FA	metabolomics	381	23409-0.0	13	122	13	100
FA	metabolomics	381	23412-0.0	26	88	24	92.3077
FA	metabolomics	381	23424-0.0	45	80	34	75.5556
FA	metabolomics	381	23435-0.0	74	95	58	78.3784
FA	metabolomics	381	23447-0.0	61	75	31	50.8197
FA	metabolomics	381	23448-0.0	24	76	14	58.3333
FA	metabolomics	381	23452-0.0	123	181	97	78.8618
FA	metabolomics	381	23453-0.0	124	167	108	87.0968
FA	metabolomics	381	23454-0.0	104	141	100	96.1538
FA	metabolomics	381	23456-0.0	93	194	77	82.7957
FA	metabolomics	381	23482-0.0	41	52	0	0
FA	metabolomics	381	23483-0.0	67	33	8	11.9403
FA	metabolomics	381	23484-0.0	42	52	0	0
FA	metabolomics	381	23485-0.0	62	38	4	6.45161
FA	metabolomics	381	23487-0.0	41	46	0	0
FA	metabolomics	381	23489-0.0	42	87	33	78.5714
FA	metabolomics	381	23490-0.0	46	57	14	30.4348
FA	metabolomics	381	23491-0.0	23	101	23	100
FA	metabolomics	381	23494-0.0	49	72	24	48.9796
FA	metabolomics	381	23496-0.0	12	70	9	75
FA	metabolomics	381	23497-0.0	24	56	14	58.3333
FA	metabolomics	381	23501-0.0	22	50	0	0
FA	metabolomics	381	23585-0.0	24	15	15	62.5
FA	metabolomics	381	23595-0.0	50	12	2	4
FA	metabolomics	381	23596-0.0	7	55	7	100
FA	metabolomics	381	23605-0.0	48	0	0	0
FA	metabolomics	381	23606-0.0	37	4	0	0
FA	metabolomics	381	23608-0.0	33	0	0	0
FA	metabolomics	381	23635-0.0	103	117	76	73.7864
FA	metabolomics	381	23636-0.0	57	69	40	70.1754
FA	metabolomics	381	23640-0.0	16	4	4	25
FA	metabolomics	381	23648-0.0	47	135	47	100
FA	metabolomics	382	23449-0.0	64	142	0	0
FA	metabolomics	382	23452-0.0	19	862	8	42.1053
FA	metabolomics	382	23453-0.0	34	810	11	32.3529
FA	metabolomics	382	23455-0.0	67	1609	67	100
FA	metabolomics	382	23456-0.0	385	949	318	82.5974
FA	metabolomics	382	23586-0.0	4	149	0	0
FA	metabolomics	385	23406-0.0	3	220	3	100
FA	metabolomics	385	23437-0.0	14	128	14	100
FA	metabolomics	385	23445-0.0	6	36	0	0
FA	metabolomics	385	23446-0.0	6	44	0	0
FA	metabolomics	385	23449-0.0	15	36	0	0
FA	metabolomics	385	23533-0.0	1	105	0	0
FA	metabolomics	386	20280-0.0	90	69	9	10
FA	metabolomics	386	23404-0.0	2	390	2	100
FA	metabolomics	386	23405-0.0	1	13	0	0
FA	metabolomics	386	23445-0.0	14	211	2	14.2857
FA	metabolomics	386	23446-0.0	20	31	0	0
FA	metabolomics	386	23449-0.0	147	163	47	31.9728
FA	metabolomics	386	23452-0.0	13	666	13	100
FA	metabolomics	386	23455-0.0	10	1302	10	100
FA	metabolomics	386	23456-0.0	139	659	124	89.2086
FA	metabolomics	386	23470-0.0	17	66	0	0
FA	metabolomics	386	23533-0.0	6	164	3	50
FA	metabolomics	387	23452-0.0	3	252	3	100
FA	metabolomics	387	23453-0.0	5	177	5	100
FA	metabolomics	387	23454-0.0	8	163	8	100
FA	metabolomics	387	23456-0.0	32	234	32	100
FA	metabolomics	387	23629-0.0	11	0	0	0
FA	metabolomics	388	23431-0.0	6	12	2	33.3333
FA	metabolomics	388	23456-0.0	4	83	4	100
FA	metabolomics	388	23629-0.0	6	5	0	0
FA	metabolomics	389	23400-0.0	8	0	0	0
FA	metabolomics	389	23401-0.0	1	0	0	0
FA	metabolomics	389	23405-0.0	3	0	0	0
FA	metabolomics	389	23411-0.0	20	0	0	0
FA	metabolomics	389	23415-0.0	5	0	0	0
FA	metabolomics	389	23417-0.0	7	17	0	0
FA	metabolomics	389	23419-0.0	6	0	0	0
FA	metabolomics	389	23423-0.0	26	0	0	0
FA	metabolomics	389	23425-0.0	4	17	0	0
FA	metabolomics	389	23434-0.0	22	0	0	0
FA	metabolomics	389	23436-0.0	15	0	0	0
FA	metabolomics	389	23437-0.0	23	0	0	0
FA	metabolomics	389	23442-0.0	20	11	11	55
FA	metabolomics	389	23445-0.0	27	0	0	0
FA	metabolomics	389	23446-0.0	30	1	1	3.33333
FA	metabolomics	389	23447-0.0	5	11	2	40
FA	metabolomics	389	23448-0.0	13	4	4	30.7692
FA	metabolomics	389	23449-0.0	26	0	0	0
FA	metabolomics	389	23503-0.0	8	8	3	37.5
FA	metabolomics	389	23508-0.0	11	0	0	0
FA	metabolomics	389	23510-0.0	11	4	4	36.3636
FA	metabolomics	389	23515-0.0	13	3	0	0
FA	metabolomics	390	20280-0.0	75	86	70	93.3333
FA	metabolomics	390	23400-0.0	213	49	0	0
FA	metabolomics	390	23401-0.0	115	36	0	0
FA	metabolomics	390	23402-0.0	133	18	0	0
FA	metabolomics	390	23403-0.0	11	0	0	0
FA	metabolomics	390	23404-0.0	98	53	0	0
FA	metabolomics	390	23405-0.0	96	0	0	0
FA	metabolomics	390	23411-0.0	144	155	55	38.1944
FA	metabolomics	390	23412-0.0	12	25	0	0
FA	metabolomics	390	23413-0.0	58	22	0	0
FA	metabolomics	390	23415-0.0	187	164	0	0
FA	metabolomics	390	23416-0.0	12	1	0	0
FA	metabolomics	390	23417-0.0	81	36	0	0
FA	metabolomics	390	23419-0.0	213	36	0	0
FA	metabolomics	390	23420-0.0	10	0	0	0
FA	metabolomics	390	23423-0.0	107	60	13	12.1495
FA	metabolomics	390	23424-0.0	3	72	0	0
FA	metabolomics	390	23425-0.0	79	35	0	0
FA	metabolomics	390	23434-0.0	121	247	75	61.9835
FA	metabolomics	390	23437-0.0	184	268	105	57.0652
FA	metabolomics	390	23439-0.0	66	21	0	0
FA	metabolomics	390	23442-0.0	20	196	20	100
FA	metabolomics	390	23445-0.0	63	119	35	55.5556
FA	metabolomics	390	23446-0.0	170	172	86	50.5882
FA	metabolomics	390	23447-0.0	7	180	7	100
FA	metabolomics	390	23448-0.0	9	193	9	100
FA	metabolomics	390	23449-0.0	226	144	50	22.1239
FA	metabolomics	390	23452-0.0	75	394	75	100
FA	metabolomics	390	23453-0.0	75	393	75	100
FA	metabolomics	390	23455-0.0	39	300	39	100
FA	metabolomics	390	23456-0.0	135	431	107	79.2593
FA	metabolomics	390	23461-0.0	16	68	14	87.5
FA	metabolomics	390	23470-0.0	34	52	34	100
FA	metabolomics	390	23496-0.0	4	11	0	0
FA	metabolomics	390	23497-0.0	16	136	0	0
FA	metabolomics	390	23498-0.0	6	0	0	0
FA	metabolomics	390	23503-0.0	62	0	0	0
FA	metabolomics	390	23504-0.0	54	25	0	0
FA	metabolomics	390	23505-0.0	111	29	0	0
FA	metabolomics	390	23506-0.0	29	47	0	0
FA	metabolomics	390	23508-0.0	1	0	0	0
FA	metabolomics	390	23510-0.0	17	0	0	0
FA	metabolomics	390	23512-0.0	37	0	0	0
FA	metabolomics	390	23513-0.0	4	23	0	0
FA	metabolomics	390	23524-0.0	77	190	0	0
FA	metabolomics	390	23526-0.0	193	178	0	0
FA	metabolomics	390	23527-0.0	150	228	0	0
FA	metabolomics	390	23531-0.0	50	241	0	0
FA	metabolomics	390	23533-0.0	119	235	13	10.9244
FA	metabolomics	390	23534-0.0	84	252	0	0
FA	metabolomics	390	23535-0.0	62	189	0	0
FA	metabolomics	390	23635-0.0	24	343	23	95.8333
FA	metabolomics	390	23636-0.0	2	327	2	100
FA	metabolomics	391	20280-0.0	31	72	31	100
FA	metabolomics	391	23400-0.0	20	5	0	0
FA	metabolomics	391	23401-0.0	36	9	0	0
FA	metabolomics	391	23402-0.0	42	6	0	0
FA	metabolomics	391	23403-0.0	47	79	0	0
FA	metabolomics	391	23404-0.0	33	41	0	0
FA	metabolomics	391	23405-0.0	35	40	0	0
FA	metabolomics	391	23406-0.0	20	77	8	40
FA	metabolomics	391	23407-0.0	79	137	46	58.2278
FA	metabolomics	391	23408-0.0	64	124	35	54.6875
FA	metabolomics	391	23412-0.0	65	70	0	0
FA	metabolomics	391	23413-0.0	42	0	0	0
FA	metabolomics	391	23414-0.0	21	0	0	0
FA	metabolomics	391	23416-0.0	35	58	0	0
FA	metabolomics	391	23417-0.0	39	34	0	0
FA	metabolomics	391	23418-0.0	8	74	2	25
FA	metabolomics	391	23419-0.0	30	8	0	0
FA	metabolomics	391	23420-0.0	55	49	0	0
FA	metabolomics	391	23423-0.0	2	9	0	0
FA	metabolomics	391	23424-0.0	72	85	1	1.38889
FA	metabolomics	391	23425-0.0	21	30	0	0
FA	metabolomics	391	23426-0.0	22	78	13	59.0909
FA	metabolomics	391	23434-0.0	3	48	0	0
FA	metabolomics	391	23437-0.0	1	28	0	0
FA	metabolomics	391	23439-0.0	28	6	0	0
FA	metabolomics	391	23442-0.0	68	117	63	92.6471
FA	metabolomics	391	23445-0.0	19	0	0	0
FA	metabolomics	391	23446-0.0	20	6	0	0
FA	metabolomics	391	23447-0.0	64	119	53	82.8125
FA	metabolomics	391	23448-0.0	71	148	67	94.3662
FA	metabolomics	391	23449-0.0	40	0	0	0
FA	metabolomics	391	23452-0.0	74	296	58	78.3784
FA	metabolomics	391	23453-0.0	73	344	64	87.6712
FA	metabolomics	391	23456-0.0	110	298	83	75.4545
FA	metabolomics	391	23461-0.0	60	173	54	90
FA	metabolomics	391	23470-0.0	4	70	4	100
FA	metabolomics	391	23484-0.0	4	86	0	0
FA	metabolomics	391	23489-0.0	67	85	1	1.49254
FA	metabolomics	391	23490-0.0	47	123	4	8.51064
FA	metabolomics	391	23491-0.0	52	47	0	0
FA	metabolomics	391	23494-0.0	47	81	0	0
FA	metabolomics	391	23496-0.0	89	49	0	0
FA	metabolomics	391	23497-0.0	79	118	0	0
FA	metabolomics	391	23498-0.0	81	20	0	0
FA	metabolomics	391	23499-0.0	18	26	0	0
FA	metabolomics	391	23501-0.0	35	52	0	0
FA	metabolomics	391	23503-0.0	89	29	0	0
FA	metabolomics	391	23504-0.0	51	3	0	0
FA	metabolomics	391	23505-0.0	72	39	0	0
FA	metabolomics	391	23506-0.0	17	32	0	0
FA	metabolomics	391	23508-0.0	80	24	0	0
FA	metabolomics	391	23510-0.0	67	24	0	0
FA	metabolomics	391	23512-0.0	51	23	0	0
FA	metabolomics	391	23513-0.0	32	7	0	0
FA	metabolomics	391	23515-0.0	55	44	0	0
FA	metabolomics	391	23524-0.0	1	45	0	0
FA	metabolomics	391	23526-0.0	36	42	0	0
FA	metabolomics	391	23527-0.0	29	66	0	0
FA	metabolomics	391	23531-0.0	9	68	0	0
FA	metabolomics	391	23533-0.0	40	73	0	0
FA	metabolomics	391	23534-0.0	39	76	0	0
FA	metabolomics	391	23535-0.0	11	70	0	0
FA	metabolomics	391	23635-0.0	30	297	28	93.3333
FA	metabolomics	392	20280-0.0	27	120	27	100
FA	metabolomics	392	23406-0.0	171	350	136	79.5322
FA	metabolomics	392	23407-0.0	164	430	146	89.0244
FA	metabolomics	392	23408-0.0	174	427	156	89.6552
FA	metabolomics	392	23412-0.0	31	342	31	100
FA	metabolomics	392	23418-0.0	154	354	147	95.4545
FA	metabolomics	392	23420-0.0	6	325	6	100
FA	metabolomics	392	23424-0.0	54	360	54	100
FA	metabolomics	392	23426-0.0	81	88	0	0
FA	metabolomics	392	23431-0.0	36	527	36	100
FA	metabolomics	392	23435-0.0	263	344	186	70.7224
FA	metabolomics	392	23442-0.0	17	325	17	100
FA	metabolomics	392	23443-0.0	128	233	38	29.6875
FA	metabolomics	392	23447-0.0	121	397	119	98.3471
FA	metabolomics	392	23448-0.0	61	428	61	100
FA	metabolomics	392	23452-0.0	295	629	295	100
FA	metabolomics	392	23453-0.0	351	602	335	95.4416
FA	metabolomics	392	23454-0.0	309	514	303	98.0583
FA	metabolomics	392	23455-0.0	18	791	18	100
FA	metabolomics	392	23456-0.0	336	500	335	99.7024
FA	metabolomics	392	23457-0.0	152	309	144	94.7368
FA	metabolomics	392	23458-0.0	48	537	48	100
FA	metabolomics	392	23480-0.0	38	42	13	34.2105
FA	metabolomics	392	23482-0.0	199	458	197	98.995
FA	metabolomics	392	23483-0.0	195	459	195	100
FA	metabolomics	392	23484-0.0	181	416	181	100
FA	metabolomics	392	23485-0.0	140	340	111	79.2857
FA	metabolomics	392	23487-0.0	209	449	196	93.7799
FA	metabolomics	392	23489-0.0	178	405	155	87.0787
FA	metabolomics	392	23490-0.0	141	446	141	100
FA	metabolomics	392	23491-0.0	17	357	17	100
FA	metabolomics	392	23494-0.0	242	389	180	74.3802
FA	metabolomics	392	23496-0.0	78	319	44	56.4103
FA	metabolomics	392	23497-0.0	81	395	77	95.0617
FA	metabolomics	392	23498-0.0	15	321	15	100
FA	metabolomics	392	23501-0.0	108	283	42	38.8889
FA	metabolomics	392	23508-0.0	18	230	18	100
FA	metabolomics	392	23510-0.0	15	157	0	0
FA	metabolomics	392	23515-0.0	46	227	46	100
FA	metabolomics	392	23585-0.0	134	307	66	49.2537
FA	metabolomics	392	23586-0.0	58	321	57	98.2759
FA	metabolomics	392	23595-0.0	246	261	106	43.0894
FA	metabolomics	392	23596-0.0	106	264	66	62.2642
FA	metabolomics	392	23598-0.0	28	26	22	78.5714
FA	metabolomics	392	23599-0.0	18	0	0	0
FA	metabolomics	392	23600-0.0	25	127	0	0
FA	metabolomics	392	23603-0.0	36	125	17	47.2222
FA	metabolomics	392	23605-0.0	223	211	77	34.5291
FA	metabolomics	392	23606-0.0	103	264	37	35.9223
FA	metabolomics	392	23608-0.0	195	190	47	24.1026
FA	metabolomics	392	23629-0.0	24	151	24	100
FA	metabolomics	392	23632-0.0	7	152	0	0
FA	metabolomics	392	23634-0.0	30	219	30	100
FA	metabolomics	392	23635-0.0	228	421	223	97.807
FA	metabolomics	392	23636-0.0	96	464	96	100
FA	metabolomics	392	23648-0.0	225	459	225	100
FA	metabolomics	393	20280-0.0	23	0	0	0
FA	metabolomics	393	23456-0.0	25	84	25	100
FA	metabolomics	394	23407-0.0	37	79	0	0
FA	metabolomics	394	23408-0.0	33	78	0	0
FA	metabolomics	394	23435-0.0	45	89	0	0
FA	metabolomics	394	23452-0.0	84	224	84	100
FA	metabolomics	394	23453-0.0	75	206	75	100
FA	metabolomics	394	23454-0.0	14	63	0	0
FA	metabolomics	394	23456-0.0	72	313	72	100
FA	metabolomics	394	23483-0.0	23	81	0	0
FA	metabolomics	394	23595-0.0	29	77	0	0
FA	metabolomics	394	23605-0.0	18	21	0	0
FA	metabolomics	394	23606-0.0	21	58	0	0
FA	metabolomics	394	23635-0.0	9	123	3	33.3333
FA	metabolomics	394	23636-0.0	16	93	0	0
FA	metabolomics	394	23648-0.0	47	153	43	91.4894
FA	metabolomics	395	23406-0.0	126	124	91	72.2222
FA	metabolomics	395	23407-0.0	96	181	93	96.875
FA	metabolomics	395	23408-0.0	99	176	94	94.9495
FA	metabolomics	395	23418-0.0	114	160	114	100
FA	metabolomics	395	23424-0.0	53	160	53	100
FA	metabolomics	395	23426-0.0	33	4	1	3.0303
FA	metabolomics	395	23431-0.0	48	194	48	100
FA	metabolomics	395	23435-0.0	139	162	103	74.1007
FA	metabolomics	395	23443-0.0	46	91	0	0
FA	metabolomics	395	23447-0.0	70	165	70	100
FA	metabolomics	395	23452-0.0	130	217	130	100
FA	metabolomics	395	23453-0.0	163	230	163	100
FA	metabolomics	395	23454-0.0	156	197	156	100
FA	metabolomics	395	23456-0.0	131	162	131	100
FA	metabolomics	395	23457-0.0	94	233	94	100
FA	metabolomics	395	23482-0.0	103	170	103	100
FA	metabolomics	395	23483-0.0	99	179	99	100
FA	metabolomics	395	23484-0.0	89	200	89	100
FA	metabolomics	395	23485-0.0	91	118	62	68.1319
FA	metabolomics	395	23487-0.0	108	154	104	96.2963
FA	metabolomics	395	23489-0.0	100	160	91	91
FA	metabolomics	395	23490-0.0	82	182	82	100
FA	metabolomics	395	23494-0.0	126	150	94	74.6032
FA	metabolomics	395	23496-0.0	79	77	19	24.0506
FA	metabolomics	395	23497-0.0	76	164	75	98.6842
FA	metabolomics	395	23501-0.0	101	39	21	20.7921
FA	metabolomics	395	23508-0.0	35	9	0	0
FA	metabolomics	395	23515-0.0	19	12	0	0
FA	metabolomics	395	23585-0.0	121	100	94	77.686
FA	metabolomics	395	23586-0.0	50	109	48	96
FA	metabolomics	395	23595-0.0	135	112	99	73.3333
FA	metabolomics	395	23596-0.0	85	121	84	98.8235
FA	metabolomics	395	23598-0.0	16	0	0	0
FA	metabolomics	395	23600-0.0	64	0	0	0
FA	metabolomics	395	23603-0.0	48	0	0	0
FA	metabolomics	395	23605-0.0	107	38	22	20.5607
FA	metabolomics	395	23606-0.0	94	129	72	76.5957
FA	metabolomics	395	23608-0.0	131	0	0	0
FA	metabolomics	395	23634-0.0	14	20	0	0
FA	metabolomics	395	23635-0.0	126	190	126	100
FA	metabolomics	395	23636-0.0	80	176	80	100
FA	metabolomics	395	23648-0.0	124	188	124	100
FA	metabolomics	396	23406-0.0	76	290	76	100
FA	metabolomics	396	23407-0.0	79	535	79	100
FA	metabolomics	396	23408-0.0	70	536	70	100
FA	metabolomics	396	23418-0.0	81	317	81	100
FA	metabolomics	396	23424-0.0	53	534	53	100
FA	metabolomics	396	23435-0.0	62	550	62	100
FA	metabolomics	396	23447-0.0	69	523	69	100
FA	metabolomics	396	23448-0.0	57	528	57	100
FA	metabolomics	396	23452-0.0	219	621	219	100
FA	metabolomics	396	23453-0.0	213	593	213	100
FA	metabolomics	396	23454-0.0	160	589	160	100
FA	metabolomics	396	23455-0.0	55	736	55	100
FA	metabolomics	396	23456-0.0	257	669	245	95.3307
FA	metabolomics	396	23458-0.0	60	207	60	100
FA	metabolomics	396	23480-0.0	67	207	61	91.0448
FA	metabolomics	396	23482-0.0	67	593	67	100
FA	metabolomics	396	23483-0.0	72	544	72	100
FA	metabolomics	396	23484-0.0	76	561	76	100
FA	metabolomics	396	23485-0.0	69	547	68	98.5507
FA	metabolomics	396	23487-0.0	63	599	63	100
FA	metabolomics	396	23489-0.0	74	584	74	100
FA	metabolomics	396	23490-0.0	33	541	33	100
FA	metabolomics	396	23494-0.0	74	592	74	100
FA	metabolomics	396	23496-0.0	58	536	58	100
FA	metabolomics	396	23501-0.0	52	532	52	100
FA	metabolomics	396	23508-0.0	32	451	25	78.125
FA	metabolomics	396	23515-0.0	66	392	35	53.0303
FA	metabolomics	396	23595-0.0	50	349	44	88
FA	metabolomics	396	23596-0.0	24	347	19	79.1667
FA	metabolomics	396	23598-0.0	54	176	54	100
FA	metabolomics	396	23603-0.0	14	156	14	100
FA	metabolomics	396	23605-0.0	17	468	17	100
FA	metabolomics	396	23608-0.0	15	464	15	100
FA	metabolomics	396	23634-0.0	41	321	40	97.561
FA	metabolomics	396	23635-0.0	114	547	114	100
FA	metabolomics	396	23648-0.0	119	500	119	100
FA	metabolomics	397	23456-0.0	7	163	7	100
FA	metabolomics	398	23407-0.0	46	80	28	60.8696
FA	metabolomics	398	23408-0.0	41	78	24	58.5366
FA	metabolomics	398	23409-0.0	10	88	10	100
FA	metabolomics	398	23412-0.0	21	81	12	57.1429
FA	metabolomics	398	23424-0.0	28	81	15	53.5714
FA	metabolomics	398	23435-0.0	53	92	42	79.2453
FA	metabolomics	398	23447-0.0	43	80	15	34.8837
FA	metabolomics	398	23448-0.0	7	81	1	14.2857
FA	metabolomics	398	23452-0.0	99	128	91	91.9192
FA	metabolomics	398	23453-0.0	94	123	76	80.8511
FA	metabolomics	398	23454-0.0	80	104	59	73.75
FA	metabolomics	398	23456-0.0	57	164	57	100
FA	metabolomics	398	23482-0.0	11	80	6	54.5455
FA	metabolomics	398	23483-0.0	46	61	3	6.52174
FA	metabolomics	398	23484-0.0	34	81	10	29.4118
FA	metabolomics	398	23485-0.0	33	79	7	21.2121
FA	metabolomics	398	23489-0.0	21	89	21	100
FA	metabolomics	398	23490-0.0	28	64	6	21.4286
FA	metabolomics	398	23494-0.0	20	92	20	100
FA	metabolomics	398	23497-0.0	16	60	0	0
FA	metabolomics	398	23595-0.0	22	0	0	0
FA	metabolomics	398	23605-0.0	24	0	0	0
FA	metabolomics	398	23608-0.0	15	0	0	0
FA	metabolomics	398	23635-0.0	70	121	55	78.5714
FA	metabolomics	398	23636-0.0	7	62	7	100
FA	metabolomics	398	23648-0.0	29	92	24	82.7586
FA	metabolomics	399	23407-0.0	4	310	4	100
FA	metabolomics	399	23408-0.0	10	309	10	100
FA	metabolomics	399	23412-0.0	25	256	25	100
FA	metabolomics	399	23417-0.0	11	8	0	0
FA	metabolomics	399	23420-0.0	25	252	25	100
FA	metabolomics	399	23424-0.0	23	260	23	100
FA	metabolomics	399	23425-0.0	2	0	0	0
FA	metabolomics	399	23431-0.0	7	219	7	100
FA	metabolomics	399	23447-0.0	8	294	8	100
FA	metabolomics	399	23454-0.0	27	313	27	100
FA	metabolomics	399	23489-0.0	10	276	10	100
FA	metabolomics	399	23491-0.0	31	227	31	100
FA	metabolomics	399	23496-0.0	19	272	19	100
FA	metabolomics	399	23498-0.0	31	232	31	100
FA	metabolomics	399	23503-0.0	20	245	20	100
FA	metabolomics	399	23510-0.0	16	258	16	100
FA	metabolomics	399	23512-0.0	30	193	19	63.3333
FA	metabolomics	399	23513-0.0	11	230	7	63.6364
FA	metabolomics	399	23629-0.0	13	222	13	100
FA	metabolomics	400	23452-0.0	17	142	17	100
FA	metabolomics	400	23456-0.0	32	150	28	87.5
FA	metabolomics	400	23629-0.0	17	99	0	0
FA	metabolomics	400	23634-0.0	6	23	0	0
FA	metabolomics	403	23470-0.0	14	296	14	100
FA	metabolomics	404	23412-0.0	10	780	10	100
FA	metabolomics	404	23420-0.0	7	763	5	71.4286
FA	metabolomics	404	23424-0.0	17	785	17	100
FA	metabolomics	404	23447-0.0	3	740	3	100
FA	metabolomics	404	23456-0.0	27	320	0	0
FA	metabolomics	404	23467-0.0	9	30	0	0
FA	metabolomics	404	23491-0.0	22	781	22	100
FA	metabolomics	404	23498-0.0	20	820	20	100
FA	metabolomics	405	23453-0.0	21	179	11	52.381
FA	metabolomics	405	23454-0.0	8	176	8	100
FA	metabolomics	405	23456-0.0	6	128	0	0
FA	metabolomics	406	23452-0.0	18	94	18	100
FA	metabolomics	406	23453-0.0	19	84	19	100
FA	metabolomics	406	23456-0.0	23	124	23	100
FA	metabolomics	406	23605-0.0	7	22	3	42.8571
FA	metabolomics	406	23635-0.0	10	32	10	100
FA	metabolomics	408	23452-0.0	18	117	16	88.8889
FA	metabolomics	408	23453-0.0	6	158	6	100
FA	metabolomics	408	23455-0.0	3	155	3	100
FA	metabolomics	408	23456-0.0	43	159	43	100
FA	metabolomics	408	23635-0.0	12	103	11	91.6667
FA	metabolomics	408	23636-0.0	7	73	7	100
FA	metabolomics	409	23452-0.0	28	106	28	100
FA	metabolomics	409	23453-0.0	35	99	35	100
FA	metabolomics	409	23456-0.0	26	99	26	100
FA	metabolomics	409	23605-0.0	7	42	7	100
FA	metabolomics	409	23608-0.0	6	31	0	0
FA	metabolomics	409	23610-0.0	3	13	0	0
FA	metabolomics	409	23635-0.0	27	77	27	100
FA	metabolomics	409	23645-0.0	15	9	0	0
FA	metabolomics	409	23648-0.0	11	54	8	72.7273
FA	metabolomics	412	23455-0.0	7	782	7	100
FA	metabolomics	412	23456-0.0	8	499	8	100
FA	metabolomics	412	23505-0.0	5	69	3	60
FA	metabolomics	412	23526-0.0	6	23	0	0
FA	metabolomics	412	23527-0.0	5	31	0	0
FA	metabolomics	412	23531-0.0	4	26	0	0
FA	metabolomics	412	23533-0.0	5	111	5	100
FA	metabolomics	412	23534-0.0	4	63	0	0
FA	metabolomics	412	23535-0.0	25	68	18	72
FA	metabolomics	414	20280-0.0	6	87	6	100
FA	metabolomics	414	23452-0.0	5	280	5	100
FA	metabolomics	414	23455-0.0	4	340	4	100
FA	metabolomics	414	23456-0.0	22	268	22	100
FA	metabolomics	415	23456-0.0	34	72	0	0
FA	metabolomics	416	23456-0.0	41	104	7	17.0732
FA	metabolomics	417	23406-0.0	12	15	0	0
FA	metabolomics	417	23418-0.0	11	16	0	0
FA	metabolomics	417	23426-0.0	2	0	0	0
FA	metabolomics	417	23427-0.0	2	12	0	0
FA	metabolomics	417	23436-0.0	10	0	0	0
FA	metabolomics	417	23437-0.0	10	0	0	0
FA	metabolomics	417	23449-0.0	16	32	2	12.5
FA	metabolomics	417	23452-0.0	6	46	0	0
FA	metabolomics	417	23453-0.0	3	42	0	0
FA	metabolomics	417	23456-0.0	19	60	6	31.5789
FA	metabolomics	417	23595-0.0	6	24	0	0
FA	metabolomics	417	23605-0.0	4	0	0	0
FA	metabolomics	417	23606-0.0	5	0	0	0
FA	metabolomics	418	20280-0.0	5	0	0	0
FA	metabolomics	418	23400-0.0	5	36	4	80
FA	metabolomics	418	23415-0.0	2	24	1	50
FA	metabolomics	418	23445-0.0	13	24	8	61.5385
FA	metabolomics	418	23446-0.0	5	34	4	80
FA	metabolomics	418	23449-0.0	9	32	7	77.7778
FA	metabolomics	419	23400-0.0	17	72	0	0
FA	metabolomics	419	23406-0.0	23	53	16	69.5652
FA	metabolomics	419	23415-0.0	19	77	0	0
FA	metabolomics	419	23418-0.0	20	68	19	95
FA	metabolomics	419	23436-0.0	16	14	0	0
FA	metabolomics	419	23437-0.0	13	5	0	0
FA	metabolomics	419	23449-0.0	41	81	2	4.87805
FA	metabolomics	419	23452-0.0	5	120	5	100
FA	metabolomics	419	23453-0.0	4	136	4	100
FA	metabolomics	419	23455-0.0	3	152	3	100
FA	metabolomics	419	23456-0.0	39	153	27	69.2308
FA	metabolomics	420	23456-0.0	5	45	5	100
FA	metabolomics	421	23400-0.0	10	0	0	0
FA	metabolomics	421	23405-0.0	2	0	0	0
FA	metabolomics	421	23411-0.0	3	0	0	0
FA	metabolomics	421	23415-0.0	9	0	0	0
FA	metabolomics	421	23417-0.0	2	14	0	0
FA	metabolomics	421	23419-0.0	6	0	0	0
FA	metabolomics	421	23423-0.0	3	0	0	0
FA	metabolomics	421	23436-0.0	6	0	0	0
FA	metabolomics	421	23437-0.0	9	0	0	0
FA	metabolomics	421	23445-0.0	8	2	0	0
FA	metabolomics	421	23446-0.0	3	0	0	0
FA	metabolomics	421	23449-0.0	13	8	0	0
FA	metabolomics	421	23527-0.0	4	0	0	0
FA	metabolomics	421	23531-0.0	7	28	7	100
FA	metabolomics	421	23533-0.0	6	25	3	50
FA	metabolomics	421	23534-0.0	8	24	6	75
FA	metabolomics	422	23411-0.0	9	0	0	0
FA	metabolomics	422	23423-0.0	10	0	0	0
FA	metabolomics	422	23434-0.0	16	0	0	0
FA	metabolomics	422	23437-0.0	27	5	3	11.1111
FA	metabolomics	422	23442-0.0	3	0	0	0
FA	metabolomics	422	23445-0.0	9	0	0	0
FA	metabolomics	422	23446-0.0	10	0	0	0
FA	metabolomics	422	23449-0.0	14	0	0	0
FA	metabolomics	423	20280-0.0	23	54	20	86.9565
FA	metabolomics	423	23400-0.0	51	0	0	0
FA	metabolomics	423	23401-0.0	54	0	0	0
FA	metabolomics	423	23402-0.0	45	0	0	0
FA	metabolomics	423	23403-0.0	31	0	0	0
FA	metabolomics	423	23404-0.0	66	48	5	7.57576
FA	metabolomics	423	23405-0.0	65	0	0	0
FA	metabolomics	423	23407-0.0	29	31	2	6.89655
FA	metabolomics	423	23408-0.0	16	31	2	12.5
FA	metabolomics	423	23409-0.0	12	17	0	0
FA	metabolomics	423	23411-0.0	29	9	9	31.0345
FA	metabolomics	423	23412-0.0	37	2	0	0
FA	metabolomics	423	23413-0.0	45	25	0	0
FA	metabolomics	423	23415-0.0	30	3	0	0
FA	metabolomics	423	23416-0.0	32	0	0	0
FA	metabolomics	423	23417-0.0	64	39	11	17.1875
FA	metabolomics	423	23419-0.0	46	0	0	0
FA	metabolomics	423	23420-0.0	38	0	0	0
FA	metabolomics	423	23423-0.0	72	10	9	12.5
FA	metabolomics	423	23424-0.0	37	1	0	0
FA	metabolomics	423	23425-0.0	50	33	5	10
FA	metabolomics	423	23427-0.0	4	33	4	100
FA	metabolomics	423	23434-0.0	36	29	28	77.7778
FA	metabolomics	423	23436-0.0	18	11	9	50
FA	metabolomics	423	23437-0.0	32	28	28	87.5
FA	metabolomics	423	23439-0.0	42	3	0	0
FA	metabolomics	423	23442-0.0	67	48	26	38.806
FA	metabolomics	423	23445-0.0	89	102	48	53.9326
FA	metabolomics	423	23446-0.0	100	37	21	21
FA	metabolomics	423	23447-0.0	52	105	30	57.6923
FA	metabolomics	423	23448-0.0	46	47	13	28.2609
FA	metabolomics	423	23449-0.0	111	75	56	50.4505
FA	metabolomics	423	23452-0.0	32	85	19	59.375
FA	metabolomics	423	23453-0.0	29	79	21	72.4138
FA	metabolomics	423	23454-0.0	16	92	16	100
FA	metabolomics	423	23455-0.0	17	170	17	100
FA	metabolomics	423	23456-0.0	66	109	48	72.7273
FA	metabolomics	423	23458-0.0	13	32	2	15.3846
FA	metabolomics	423	23470-0.0	4	83	4	100
FA	metabolomics	423	23483-0.0	7	39	1	14.2857
FA	metabolomics	423	23484-0.0	16	52	4	25
FA	metabolomics	423	23489-0.0	29	35	4	13.7931
FA	metabolomics	423	23490-0.0	31	11	0	0
FA	metabolomics	423	23491-0.0	38	15	0	0
FA	metabolomics	423	23494-0.0	3	55	3	100
FA	metabolomics	423	23496-0.0	35	22	3	8.57143
FA	metabolomics	423	23497-0.0	27	0	0	0
FA	metabolomics	423	23498-0.0	37	28	0	0
FA	metabolomics	423	23503-0.0	47	2	0	0
FA	metabolomics	423	23504-0.0	30	0	0	0
FA	metabolomics	423	23505-0.0	48	94	9	18.75
FA	metabolomics	423	23506-0.0	4	22	0	0
FA	metabolomics	423	23508-0.0	26	19	0	0
FA	metabolomics	423	23510-0.0	36	1	0	0
FA	metabolomics	423	23511-0.0	16	0	0	0
FA	metabolomics	423	23512-0.0	45	10	0	0
FA	metabolomics	423	23513-0.0	32	0	0	0
FA	metabolomics	423	23515-0.0	8	24	0	0
FA	metabolomics	423	23524-0.0	12	0	0	0
FA	metabolomics	423	23526-0.0	21	0	0	0
FA	metabolomics	423	23527-0.0	14	0	0	0
FA	metabolomics	423	23531-0.0	43	3	0	0
FA	metabolomics	423	23533-0.0	85	46	12	14.1176
FA	metabolomics	423	23534-0.0	60	12	0	0
FA	metabolomics	423	23535-0.0	33	93	7	21.2121
FA	metabolomics	423	23538-0.0	47	48	24	51.0638
FA	metabolomics	423	23540-0.0	8	36	1	12.5
FA	metabolomics	423	23541-0.0	32	1	0	0
FA	metabolomics	423	23629-0.0	33	75	33	100
FA	metabolomics	423	23635-0.0	4	20	0	0
FA	metabolomics	426	20280-0.0	1189	2974	1079	90.7485
FA	metabolomics	426	23400-0.0	42	368	0	0
FA	metabolomics	426	23401-0.0	97	348	0	0
FA	metabolomics	426	23402-0.0	52	304	3	5.76923
FA	metabolomics	426	23403-0.0	10	529	7	70
FA	metabolomics	426	23404-0.0	109	535	29	26.6055
FA	metabolomics	426	23405-0.0	105	56	0	0
FA	metabolomics	426	23406-0.0	261	1030	227	86.9732
FA	metabolomics	426	23407-0.0	313	2283	258	82.4281
FA	metabolomics	426	23408-0.0	240	2250	189	78.75
FA	metabolomics	426	23409-0.0	10	2182	10	100
FA	metabolomics	426	23411-0.0	22	626	0	0
FA	metabolomics	426	23412-0.0	140	1865	66	47.1429
FA	metabolomics	426	23413-0.0	6	368	0	0
FA	metabolomics	426	23415-0.0	43	306	0	0
FA	metabolomics	426	23416-0.0	1	456	0	0
FA	metabolomics	426	23417-0.0	116	485	10	8.62069
FA	metabolomics	426	23418-0.0	209	1186	209	100
FA	metabolomics	426	23419-0.0	82	198	0	0
FA	metabolomics	426	23420-0.0	77	1584	36	46.7532
FA	metabolomics	426	23423-0.0	138	866	21	15.2174
FA	metabolomics	426	23424-0.0	159	2023	94	59.1195
FA	metabolomics	426	23425-0.0	70	444	8	11.4286
FA	metabolomics	426	23426-0.0	14	614	14	100
FA	metabolomics	426	23431-0.0	5	2122	0	0
FA	metabolomics	426	23434-0.0	30	897	19	63.3333
FA	metabolomics	426	23435-0.0	568	1701	530	93.3099
FA	metabolomics	426	23437-0.0	60	522	3	5
FA	metabolomics	426	23439-0.0	43	424	0	0
FA	metabolomics	426	23442-0.0	137	2089	117	85.4015
FA	metabolomics	426	23445-0.0	50	1036	19	38
FA	metabolomics	426	23446-0.0	126	749	21	16.6667
FA	metabolomics	426	23447-0.0	256	2311	228	89.0625
FA	metabolomics	426	23448-0.0	168	2721	155	92.2619
FA	metabolomics	426	23449-0.0	251	1225	96	38.247
FA	metabolomics	426	23452-0.0	1458	3674	1406	96.4335
FA	metabolomics	426	23453-0.0	1758	3420	1742	99.0899
FA	metabolomics	426	23454-0.0	1028	2297	983	95.6226
FA	metabolomics	426	23455-0.0	543	3656	543	100
FA	metabolomics	426	23456-0.0	2437	3422	2419	99.2614
FA	metabolomics	426	23457-0.0	93	724	0	0
FA	metabolomics	426	23458-0.0	37	2162	10	27.027
FA	metabolomics	426	23461-0.0	77	811	0	0
FA	metabolomics	426	23464-0.0	34	1339	15	44.1176
FA	metabolomics	426	23466-0.0	9	891	0	0
FA	metabolomics	426	23470-0.0	372	2326	344	92.4731
FA	metabolomics	426	23471-0.0	11	537	0	0
FA	metabolomics	426	23480-0.0	15	703	15	100
FA	metabolomics	426	23482-0.0	120	2338	119	99.1667
FA	metabolomics	426	23483-0.0	357	2376	339	94.958
FA	metabolomics	426	23484-0.0	113	2198	92	81.4159
FA	metabolomics	426	23485-0.0	85	1966	78	91.7647
FA	metabolomics	426	23487-0.0	123	2483	119	96.748
FA	metabolomics	426	23489-0.0	161	2049	119	73.913
FA	metabolomics	426	23490-0.0	218	2102	165	75.6881
FA	metabolomics	426	23491-0.0	110	1584	48	43.6364
FA	metabolomics	426	23492-0.0	13	1364	2	15.3846
FA	metabolomics	426	23494-0.0	266	2266	239	89.8496
FA	metabolomics	426	23496-0.0	154	1691	106	68.8312
FA	metabolomics	426	23497-0.0	208	1975	154	74.0385
FA	metabolomics	426	23498-0.0	71	1424	26	36.6197
FA	metabolomics	426	23501-0.0	99	1602	64	64.6465
FA	metabolomics	426	23503-0.0	111	602	19	17.1171
FA	metabolomics	426	23504-0.0	20	502	14	70
FA	metabolomics	426	23505-0.0	83	790	38	45.7831
FA	metabolomics	426	23508-0.0	75	1231	28	37.3333
FA	metabolomics	426	23510-0.0	40	682	10	25
FA	metabolomics	426	23511-0.0	19	555	15	78.9474
FA	metabolomics	426	23512-0.0	39	486	5	12.8205
FA	metabolomics	426	23513-0.0	2	480	0	0
FA	metabolomics	426	23515-0.0	51	1018	27	52.9412
FA	metabolomics	426	23526-0.0	90	262	9	10
FA	metabolomics	426	23527-0.0	13	92	7	53.8462
FA	metabolomics	426	23531-0.0	68	196	0	0
FA	metabolomics	426	23533-0.0	177	473	4	2.25989
FA	metabolomics	426	23534-0.0	144	283	3	2.08333
FA	metabolomics	426	23535-0.0	10	708	10	100
FA	metabolomics	426	23538-0.0	1	277	0	0
FA	metabolomics	426	23585-0.0	97	1859	97	100
FA	metabolomics	426	23595-0.0	428	2084	428	100
FA	metabolomics	426	23596-0.0	221	1574	221	100
FA	metabolomics	426	23598-0.0	27	923	27	100
FA	metabolomics	426	23600-0.0	70	1115	70	100
FA	metabolomics	426	23603-0.0	4	1007	4	100
FA	metabolomics	426	23605-0.0	309	1975	309	100
FA	metabolomics	426	23606-0.0	277	1954	277	100
FA	metabolomics	426	23608-0.0	265	2033	264	99.6226
FA	metabolomics	426	23610-0.0	149	1252	133	89.2617
FA	metabolomics	426	23613-0.0	56	1386	47	83.9286
FA	metabolomics	426	23629-0.0	46	1048	46	100
FA	metabolomics	426	23632-0.0	63	734	43	68.254
FA	metabolomics	426	23634-0.0	66	1901	66	100
FA	metabolomics	426	23635-0.0	1475	3042	1353	91.7288
FA	metabolomics	426	23636-0.0	619	3070	602	97.2536
FA	metabolomics	426	23640-0.0	66	860	33	50
FA	metabolomics	426	23648-0.0	475	1968	471	99.1579
FA	metabolomics	427	20280-0.0	138	458	94	68.1159
FA	metabolomics	427	23406-0.0	54	170	26	48.1481
FA	metabolomics	427	23407-0.0	15	512	0	0
FA	metabolomics	427	23408-0.0	25	505	0	0
FA	metabolomics	427	23412-0.0	3	403	0	0
FA	metabolomics	427	23414-0.0	8	0	0	0
FA	metabolomics	427	23418-0.0	55	208	36	65.4545
FA	metabolomics	427	23424-0.0	22	448	4	18.1818
FA	metabolomics	427	23426-0.0	17	92	17	100
FA	metabolomics	427	23431-0.0	2	428	0	0
FA	metabolomics	427	23435-0.0	79	424	79	100
FA	metabolomics	427	23452-0.0	332	693	332	100
FA	metabolomics	427	23453-0.0	459	658	449	97.8214
FA	metabolomics	427	23454-0.0	162	526	159	98.1481
FA	metabolomics	427	23456-0.0	567	671	547	96.4727
FA	metabolomics	427	23457-0.0	12	86	12	100
FA	metabolomics	427	23461-0.0	2	0	0	0
FA	metabolomics	427	23464-0.0	18	13	0	0
FA	metabolomics	427	23466-0.0	30	0	0	0
FA	metabolomics	427	23470-0.0	74	350	55	74.3243
FA	metabolomics	427	23482-0.0	8	371	0	0
FA	metabolomics	427	23484-0.0	10	438	3	30
FA	metabolomics	427	23485-0.0	30	422	29	96.6667
FA	metabolomics	427	23487-0.0	11	418	0	0
FA	metabolomics	427	23489-0.0	26	343	0	0
FA	metabolomics	427	23491-0.0	27	358	20	74.0741
FA	metabolomics	427	23494-0.0	33	371	0	0
FA	metabolomics	427	23496-0.0	19	254	0	0
FA	metabolomics	427	23501-0.0	31	292	0	0
FA	metabolomics	427	23508-0.0	18	209	0	0
FA	metabolomics	427	23515-0.0	5	202	0	0
FA	metabolomics	427	23595-0.0	30	528	30	100
FA	metabolomics	427	23605-0.0	19	407	0	0
FA	metabolomics	427	23608-0.0	17	379	0	0
FA	metabolomics	427	23632-0.0	25	65	6	24
FA	metabolomics	427	23634-0.0	49	385	49	100
FA	metabolomics	427	23635-0.0	418	524	357	85.4067
FA	metabolomics	427	23636-0.0	64	561	64	100
FA	metabolomics	427	23648-0.0	63	537	50	79.3651
FA	metabolomics	428	20280-0.0	382	795	350	91.623
FA	metabolomics	428	23403-0.0	9	55	0	0
FA	metabolomics	428	23406-0.0	124	412	104	83.871
FA	metabolomics	428	23407-0.0	130	797	120	92.3077
FA	metabolomics	428	23408-0.0	119	778	108	90.7563
FA	metabolomics	428	23409-0.0	38	765	33	86.8421
FA	metabolomics	428	23412-0.0	77	509	57	74.026
FA	metabolomics	428	23418-0.0	115	460	101	87.8261
FA	metabolomics	428	23420-0.0	53	356	38	71.6981
FA	metabolomics	428	23424-0.0	88	628	68	77.2727
FA	metabolomics	428	23426-0.0	15	254	0	0
FA	metabolomics	428	23431-0.0	25	684	25	100
FA	metabolomics	428	23433-0.0	18	357	3	16.6667
FA	metabolomics	428	23435-0.0	195	668	175	89.7436
FA	metabolomics	428	23442-0.0	41	634	40	97.561
FA	metabolomics	428	23447-0.0	130	746	118	90.7692
FA	metabolomics	428	23448-0.0	96	834	83	86.4583
FA	metabolomics	428	23449-0.0	16	139	0	0
FA	metabolomics	428	23452-0.0	374	1032	366	97.861
FA	metabolomics	428	23453-0.0	475	1015	463	97.4737
FA	metabolomics	428	23454-0.0	341	836	307	90.0293
FA	metabolomics	428	23455-0.0	80	942	80	100
FA	metabolomics	428	23456-0.0	642	983	615	95.7944
FA	metabolomics	428	23457-0.0	1	348	1	100
FA	metabolomics	428	23458-0.0	43	860	33	76.7442
FA	metabolomics	428	23461-0.0	48	175	11	22.9167
FA	metabolomics	428	23462-0.0	7	142	0	0
FA	metabolomics	428	23464-0.0	18	276	0	0
FA	metabolomics	428	23470-0.0	115	713	104	90.4348
FA	metabolomics	428	23480-0.0	73	511	68	93.1507
FA	metabolomics	428	23482-0.0	111	813	104	93.6937
FA	metabolomics	428	23483-0.0	132	878	123	93.1818
FA	metabolomics	428	23484-0.0	112	739	102	91.0714
FA	metabolomics	428	23485-0.0	120	702	101	84.1667
FA	metabolomics	428	23486-0.0	2	285	1	50
FA	metabolomics	428	23487-0.0	110	840	102	92.7273
FA	metabolomics	428	23489-0.0	112	668	98	87.5
FA	metabolomics	428	23490-0.0	107	694	96	89.7196
FA	metabolomics	428	23491-0.0	87	428	60	68.9655
FA	metabolomics	428	23492-0.0	40	433	28	70
FA	metabolomics	428	23494-0.0	137	776	122	89.0511
FA	metabolomics	428	23496-0.0	88	509	68	77.2727
FA	metabolomics	428	23497-0.0	93	656	84	90.3226
FA	metabolomics	428	23498-0.0	78	358	54	69.2308
FA	metabolomics	428	23499-0.0	18	350	7	38.8889
FA	metabolomics	428	23501-0.0	76	540	66	86.8421
FA	metabolomics	428	23503-0.0	40	91	20	50
FA	metabolomics	428	23505-0.0	8	78	0	0
FA	metabolomics	428	23508-0.0	70	409	50	71.4286
FA	metabolomics	428	23510-0.0	56	128	35	62.5
FA	metabolomics	428	23512-0.0	13	12	0	0
FA	metabolomics	428	23513-0.0	30	50	0	0
FA	metabolomics	428	23515-0.0	75	493	63	84
FA	metabolomics	428	23585-0.0	39	710	39	100
FA	metabolomics	428	23586-0.0	3	410	3	100
FA	metabolomics	428	23595-0.0	166	838	159	95.7831
FA	metabolomics	428	23596-0.0	71	572	62	87.3239
FA	metabolomics	428	23598-0.0	58	652	44	75.8621
FA	metabolomics	428	23600-0.0	1	574	1	100
FA	metabolomics	428	23603-0.0	41	747	31	75.6098
FA	metabolomics	428	23605-0.0	135	793	123	91.1111
FA	metabolomics	428	23606-0.0	106	776	106	100
FA	metabolomics	428	23608-0.0	148	824	138	93.2432
FA	metabolomics	428	23610-0.0	6	364	6	100
FA	metabolomics	428	23629-0.0	95	474	61	64.2105
FA	metabolomics	428	23632-0.0	104	406	57	54.8077
FA	metabolomics	428	23634-0.0	84	589	69	82.1429
FA	metabolomics	428	23635-0.0	490	896	466	95.102
FA	metabolomics	428	23636-0.0	196	849	196	100
FA	metabolomics	428	23640-0.0	1	277	1	100
FA	metabolomics	428	23648-0.0	165	594	162	98.1818
FA	metabolomics	429	20280-0.0	1240	2293	1101	88.7903
FA	metabolomics	429	23400-0.0	17	234	0	0
FA	metabolomics	429	23401-0.0	127	344	0	0
FA	metabolomics	429	23402-0.0	119	133	0	0
FA	metabolomics	429	23403-0.0	137	136	9	6.56934
FA	metabolomics	429	23404-0.0	87	522	1	1.14943
FA	metabolomics	429	23405-0.0	114	19	0	0
FA	metabolomics	429	23406-0.0	109	502	109	100
FA	metabolomics	429	23407-0.0	343	1257	221	64.4315
FA	metabolomics	429	23408-0.0	346	1169	196	56.6474
FA	metabolomics	429	23409-0.0	16	1358	0	0
FA	metabolomics	429	23412-0.0	309	673	126	40.7767
FA	metabolomics	429	23413-0.0	57	157	0	0
FA	metabolomics	429	23415-0.0	8	39	0	0
FA	metabolomics	429	23416-0.0	102	70	0	0
FA	metabolomics	429	23417-0.0	157	433	18	11.465
FA	metabolomics	429	23418-0.0	70	578	70	100
FA	metabolomics	429	23419-0.0	74	8	0	0
FA	metabolomics	429	23420-0.0	284	510	65	22.8873
FA	metabolomics	429	23423-0.0	140	299	48	34.2857
FA	metabolomics	429	23424-0.0	346	872	187	54.0462
FA	metabolomics	429	23425-0.0	124	419	10	8.06452
FA	metabolomics	429	23426-0.0	13	255	13	100
FA	metabolomics	429	23431-0.0	112	1159	23	20.5357
FA	metabolomics	429	23434-0.0	12	402	10	83.3333
FA	metabolomics	429	23435-0.0	197	846	197	100
FA	metabolomics	429	23439-0.0	144	367	0	0
FA	metabolomics	429	23442-0.0	216	1072	138	63.8889
FA	metabolomics	429	23445-0.0	97	828	34	35.0515
FA	metabolomics	429	23446-0.0	155	747	86	55.4839
FA	metabolomics	429	23447-0.0	251	1251	199	79.2829
FA	metabolomics	429	23448-0.0	234	1399	190	81.1966
FA	metabolomics	429	23449-0.0	294	894	82	27.8912
FA	metabolomics	429	23452-0.0	1190	2513	1136	95.4622
FA	metabolomics	429	23453-0.0	1100	2230	1074	97.6364
FA	metabolomics	429	23454-0.0	439	1470	420	95.672
FA	metabolomics	429	23455-0.0	576	2322	576	100
FA	metabolomics	429	23456-0.0	1600	2485	1600	100
FA	metabolomics	429	23458-0.0	61	1681	11	18.0328
FA	metabolomics	429	23461-0.0	35	803	8	22.8571
FA	metabolomics	429	23464-0.0	30	619	0	0
FA	metabolomics	429	23470-0.0	383	1826	267	69.7128
FA	metabolomics	429	23480-0.0	24	773	15	62.5
FA	metabolomics	429	23482-0.0	150	1362	101	67.3333
FA	metabolomics	429	23483-0.0	136	1289	95	69.8529
FA	metabolomics	429	23484-0.0	179	978	85	47.486
FA	metabolomics	429	23485-0.0	41	902	33	80.4878
FA	metabolomics	429	23487-0.0	91	1414	64	70.3297
FA	metabolomics	429	23489-0.0	320	1194	218	68.125
FA	metabolomics	429	23490-0.0	242	945	68	28.0992
FA	metabolomics	429	23491-0.0	319	762	184	57.6803
FA	metabolomics	429	23492-0.0	32	545	0	0
FA	metabolomics	429	23494-0.0	209	1363	155	74.1627
FA	metabolomics	429	23496-0.0	393	948	266	67.6845
FA	metabolomics	429	23497-0.0	229	853	90	39.3013
FA	metabolomics	429	23498-0.0	306	740	190	62.0915
FA	metabolomics	429	23499-0.0	33	408	0	0
FA	metabolomics	429	23501-0.0	217	819	168	77.4194
FA	metabolomics	429	23503-0.0	372	399	174	46.7742
FA	metabolomics	429	23504-0.0	120	196	0	0
FA	metabolomics	429	23505-0.0	177	848	55	31.0734
FA	metabolomics	429	23508-0.0	305	662	218	71.4754
FA	metabolomics	429	23510-0.0	243	393	134	55.144
FA	metabolomics	429	23511-0.0	49	201	0	0
FA	metabolomics	429	23512-0.0	210	162	3	1.42857
FA	metabolomics	429	23513-0.0	101	269	1	0.990099
FA	metabolomics	429	23515-0.0	146	635	111	76.0274
FA	metabolomics	429	23517-0.0	6	38	0	0
FA	metabolomics	429	23524-0.0	43	239	0	0
FA	metabolomics	429	23526-0.0	82	98	0	0
FA	metabolomics	429	23527-0.0	31	160	0	0
FA	metabolomics	429	23531-0.0	45	546	1	2.22222
FA	metabolomics	429	23533-0.0	155	561	32	20.6452
FA	metabolomics	429	23534-0.0	117	534	19	16.2393
FA	metabolomics	429	23535-0.0	41	680	6	14.6341
FA	metabolomics	429	23538-0.0	86	558	52	60.4651
FA	metabolomics	429	23541-0.0	63	368	33	52.381
FA	metabolomics	429	23595-0.0	40	1393	40	100
FA	metabolomics	429	23596-0.0	49	1217	39	79.5918
FA	metabolomics	429	23598-0.0	21	911	0	0
FA	metabolomics	429	23605-0.0	28	873	28	100
FA	metabolomics	429	23606-0.0	13	1077	13	100
FA	metabolomics	429	23608-0.0	36	918	36	100
FA	metabolomics	429	23629-0.0	59	461	48	81.3559
FA	metabolomics	429	23632-0.0	14	466	14	100
FA	metabolomics	429	23634-0.0	90	1724	70	77.7778
FA	metabolomics	429	23635-0.0	687	1621	610	88.7918
FA	metabolomics	429	23636-0.0	282	1546	243	86.1702
FA	metabolomics	429	23640-0.0	2	231	0	0
FA	metabolomics	429	23648-0.0	173	1220	157	90.7514
FA	metabolomics	430	20280-0.0	141	627	141	100
FA	metabolomics	430	23406-0.0	54	86	25	46.2963
FA	metabolomics	430	23418-0.0	41	154	41	100
FA	metabolomics	430	23435-0.0	107	226	90	84.1121
FA	metabolomics	430	23452-0.0	409	900	409	100
FA	metabolomics	430	23453-0.0	443	865	443	100
FA	metabolomics	430	23454-0.0	298	485	298	100
FA	metabolomics	430	23455-0.0	82	920	82	100
FA	metabolomics	430	23456-0.0	624	887	624	100
FA	metabolomics	430	23483-0.0	89	632	89	100
FA	metabolomics	430	23526-0.0	27	0	0	0
FA	metabolomics	430	23595-0.0	117	292	69	58.9744
FA	metabolomics	430	23596-0.0	43	231	12	27.907
FA	metabolomics	430	23598-0.0	1	184	0	0
FA	metabolomics	430	23605-0.0	38	207	24	63.1579
FA	metabolomics	430	23608-0.0	4	273	0	0
FA	metabolomics	430	23634-0.0	6	480	6	100
FA	metabolomics	430	23635-0.0	438	449	350	79.9087
FA	metabolomics	430	23636-0.0	140	552	140	100
FA	metabolomics	430	23648-0.0	131	459	131	100
FA	biomarkers	1	ca_adj	62	641	0	0
FA	biomarkers	1	fe	50	641	16	32
FA	biomarkers	1	ft4	36	0	0	0
FA	biomarkers	2	ca_adj	143	632	7	4.8951
FA	biomarkers	2	fe	132	632	1	0.757576
FA	biomarkers	2	ft4	146	0	0	0
FA	biomarkers	3	ca_adj	81	621	8	9.87654
FA	biomarkers	3	fe	16	621	0	0
FA	biomarkers	3	ft4	60	0	0	0
FA	biomarkers	3	rbc	10	77	0	0
FA	biomarkers	4	ca_adj	6	269	3	50
FA	biomarkers	4	fe	6	269	0	0
FA	biomarkers	4	ft4	17	0	0	0
FA	biomarkers	5	ca_adj	26	21	8	30.7692
FA	biomarkers	5	fe	1	21	0	0
FA	biomarkers	5	ft4	7	0	0	0
FA	biomarkers	6	ca_adj	45	592	0	0
FA	biomarkers	6	fe	54	592	0	0
FA	biomarkers	6	ft4	60	0	0	0
FA	biomarkers	7	ca_adj	93	767	31	33.3333
FA	biomarkers	7	fe	87	767	4	4.5977
FA	biomarkers	7	ft4	109	0	0	0
FA	biomarkers	8	ca_adj	40	268	0	0
FA	biomarkers	8	fe	16	268	0	0
FA	biomarkers	8	ft4	19	0	0	0
FA	biomarkers	9	fe	3	37	0	0
FA	biomarkers	9	ft4	3	0	0	0
FA	biomarkers	10	fe	4	13	0	0
FA	biomarkers	10	ft4	1	0	0	0
FA	biomarkers	11	ca_adj	4	89	0	0
FA	biomarkers	11	fe	14	89	2	14.2857
FA	biomarkers	11	ft4	7	0	0	0
FA	biomarkers	12	fe	22	28	0	0
FA	biomarkers	12	ft4	16	0	0	0
FA	biomarkers	13	fe	5	63	0	0
FA	biomarkers	13	ft4	9	0	0	0
FA	biomarkers	13	rbc	5	22	0	0
FA	biomarkers	14	ft4	5	0	0	0
FA	biomarkers	15	ca_adj	25	186	6	24
FA	biomarkers	15	fe	33	186	0	0
FA	biomarkers	15	ft4	24	0	0	0
FA	biomarkers	16	ca_adj	160	568	0	0
FA	biomarkers	16	fe	47	568	3	6.38298
FA	biomarkers	16	ft4	91	0	0	0
FA	biomarkers	16	rbc	6	139	0	0
FA	biomarkers	17	ca_adj	151	964	15	9.93377
FA	biomarkers	17	fe	249	964	15	6.0241
FA	biomarkers	17	ft4	149	0	0	0
FA	biomarkers	18	ca_adj	141	667	0	0
FA	biomarkers	18	fe	83	667	17	20.4819
FA	biomarkers	18	ft4	130	0	0	0
FA	biomarkers	19	ca_adj	119	758	7	5.88235
FA	biomarkers	19	fe	164	758	24	14.6341
FA	biomarkers	19	ft4	120	0	0	0
FA	biomarkers	20	ca_adj	142	180	26	18.3099
FA	biomarkers	20	fe	4	180	1	25
FA	biomarkers	20	ft4	38	0	0	0
FA	biomarkers	21	ca_adj	70	893	39	55.7143
FA	biomarkers	21	fe	46	893	5	10.8696
FA	biomarkers	21	ft4	100	0	0	0
FA	biomarkers	22	ca_adj	26	475	5	19.2308
FA	biomarkers	22	ft4	42	0	0	0
FA	biomarkers	23	ca_adj	79	545	11	13.9241
FA	biomarkers	23	fe	47	545	7	14.8936
FA	biomarkers	23	ft4	56	0	0	0
FA	biomarkers	23	rbc	11	297	0	0
FA	biomarkers	24	ca_adj	136	971	20	14.7059
FA	biomarkers	24	fe	175	971	0	0
FA	biomarkers	24	ft4	276	0	0	0
FA	biomarkers	25	ca_adj	30	839	0	0
FA	biomarkers	25	fe	54	839	8	14.8148
FA	biomarkers	25	ft4	126	0	0	0
FA	biomarkers	26	ca_adj	54	40	0	0
FA	biomarkers	26	fe	8	40	0	0
FA	biomarkers	26	ft4	11	0	0	0
FA	biomarkers	27	fe	8	69	0	0
FA	biomarkers	27	ft4	15	0	0	0
FA	biomarkers	28	fe	3	6	0	0
FA	biomarkers	28	ft4	4	0	0	0
FA	biomarkers	29	ca_adj	12	87	0	0
FA	biomarkers	29	fe	29	87	0	0
FA	biomarkers	29	ft4	11	0	0	0
FA	biomarkers	30	ca_adj	61	89	8	13.1148
FA	biomarkers	30	fe	41	89	0	0
FA	biomarkers	30	ft4	28	0	0	0
FA	biomarkers	31	ca_adj	98	44	0	0
FA	biomarkers	31	fe	13	44	0	0
FA	biomarkers	31	ft4	9	0	0	0
FA	biomarkers	32	ca_adj	78	104	11	14.1026
FA	biomarkers	32	fe	51	104	0	0
FA	biomarkers	32	ft4	32	0	0	0
FA	biomarkers	33	ca_adj	7	17	0	0
FA	biomarkers	33	fe	3	17	0	0
FA	biomarkers	33	ft4	4	0	0	0
FA	biomarkers	34	ca_adj	13	99	1	7.69231
FA	biomarkers	34	fe	46	99	0	0
FA	biomarkers	34	ft4	70	0	0	0
FA	biomarkers	35	ca_adj	4	25	0	0
FA	biomarkers	35	fe	1	25	0	0
FA	biomarkers	35	ft4	22	0	0	0
FA	biomarkers	36	ca_adj	109	256	19	17.4312
FA	biomarkers	36	fe	45	256	0	0
FA	biomarkers	36	ft4	36	0	0	0
FA	biomarkers	37	ca_adj	32	77	0	0
FA	biomarkers	37	fe	3	77	0	0
FA	biomarkers	37	ft4	8	0	0	0
FA	biomarkers	38	ca_adj	21	95	0	0
FA	biomarkers	38	fe	26	95	7	26.9231
FA	biomarkers	38	ft4	10	0	0	0
FA	biomarkers	39	ca_adj	55	56	10	18.1818
FA	biomarkers	39	ft4	14	0	0	0
FA	biomarkers	40	ca_adj	10	158	0	0
FA	biomarkers	40	fe	15	158	0	0
FA	biomarkers	40	ft4	2	0	0	0
FA	biomarkers	41	fe	20	100	4	20
FA	biomarkers	42	ca_adj	19	30	0	0
FA	biomarkers	42	fe	6	30	1	16.6667
FA	biomarkers	42	ft4	6	0	0	0
FA	biomarkers	43	ca_adj	3	71	0	0
FA	biomarkers	43	fe	5	71	0	0
FA	biomarkers	43	ft4	11	0	0	0
FA	biomarkers	44	ca_adj	117	261	9	7.69231
FA	biomarkers	44	fe	11	261	1	9.09091
FA	biomarkers	44	ft4	68	0	0	0
FA	biomarkers	45	ca_adj	87	289	16	18.3908
FA	biomarkers	45	fe	29	289	0	0
FA	biomarkers	45	ft4	40	0	0	0
FA	biomarkers	46	ca_adj	3	514	0	0
FA	biomarkers	46	fe	108	514	1	0.925926
FA	biomarkers	46	ft4	31	0	0	0
FA	biomarkers	47	ca_adj	61	213	5	8.19672
FA	biomarkers	47	fe	20	213	1	5
FA	biomarkers	47	ft4	46	0	0	0
FA	biomarkers	47	lymph	11	403	11	100
FA	biomarkers	47	rbc	7	113	0	0
FA	biomarkers	48	ca_adj	43	276	2	4.65116
FA	biomarkers	48	fe	85	276	2	2.35294
FA	biomarkers	48	ft4	48	0	0	0
FA	biomarkers	48	lymph	9	166	0	0
FA	biomarkers	48	rbc	20	299	0	0
FA	biomarkers	49	ca_adj	70	562	7	10
FA	biomarkers	49	fe	41	562	0	0
FA	biomarkers	49	ft4	80	0	0	0
FA	biomarkers	49	rbc	1	699	0	0
FA	biomarkers	50	ca_adj	421	430	33	7.83848
FA	biomarkers	50	fe	23	430	0	0
FA	biomarkers	50	ft4	86	0	0	0
FA	biomarkers	50	lymph	3	91	0	0
FA	biomarkers	51	ca_adj	81	185	10	12.3457
FA	biomarkers	51	ft4	27	0	0	0
FA	biomarkers	52	ca_adj	73	285	14	19.1781
FA	biomarkers	52	fe	11	285	1	9.09091
FA	biomarkers	52	ft4	49	0	0	0
FA	biomarkers	53	ca_adj	21	255	7	33.3333
FA	biomarkers	53	fe	37	255	0	0
FA	biomarkers	53	ft4	18	0	0	0
FA	biomarkers	54	ca_adj	36	457	0	0
FA	biomarkers	54	fe	76	457	4	5.26316
FA	biomarkers	54	ft4	84	0	0	0
FA	biomarkers	55	ca_adj	22	148	0	0
FA	biomarkers	55	fe	38	148	0	0
FA	biomarkers	55	ft4	72	0	0	0
FA	biomarkers	56	ca_adj	16	129	0	0
FA	biomarkers	56	fe	8	129	1	12.5
FA	biomarkers	56	ft4	7	0	0	0
FA	biomarkers	57	fe	36	141	1	2.77778
FA	biomarkers	57	ft4	7	0	0	0
FA	biomarkers	58	ca_adj	32	140	0	0
FA	biomarkers	58	fe	25	140	0	0
FA	biomarkers	58	ft4	18	0	0	0
FA	biomarkers	59	ca_adj	4	11	3	75
FA	biomarkers	60	ft4	12	0	0	0
FA	biomarkers	61	ca_adj	30	222	21	70
FA	biomarkers	61	fe	14	222	6	42.8571
FA	biomarkers	61	ft4	28	0	0	0
FA	biomarkers	62	ca_adj	104	208	3	2.88462
FA	biomarkers	62	ft4	17	0	0	0
FA	biomarkers	63	ca_adj	23	115	3	13.0435
FA	biomarkers	63	fe	1	115	0	0
FA	biomarkers	63	ft4	31	0	0	0
FA	biomarkers	64	ca_adj	28	20	3	10.7143
FA	biomarkers	64	ft4	3	0	0	0
FA	biomarkers	65	fe	12	52	0	0
FA	biomarkers	65	ft4	2	0	0	0
FA	biomarkers	66	ca_adj	84	190	6	7.14286
FA	biomarkers	66	fe	11	190	0	0
FA	biomarkers	66	ft4	40	0	0	0
FA	biomarkers	67	ca_adj	24	45	0	0
FA	biomarkers	67	fe	4	45	0	0
FA	biomarkers	67	ft4	9	0	0	0
FA	biomarkers	68	ca_adj	79	299	6	7.59494
FA	biomarkers	68	fe	31	299	4	12.9032
FA	biomarkers	68	ft4	46	0	0	0
FA	biomarkers	69	ca_adj	177	243	34	19.209
FA	biomarkers	69	fe	6	243	0	0
FA	biomarkers	69	ft4	27	0	0	0
FA	biomarkers	70	ca_adj	9	40	1	11.1111
FA	biomarkers	70	fe	8	40	0	0
FA	biomarkers	70	ft4	1	0	0	0
FA	biomarkers	71	ca_adj	12	47	0	0
FA	biomarkers	71	ft4	14	0	0	0
FA	biomarkers	72	ca_adj	8	92	0	0
FA	biomarkers	72	fe	15	92	1	6.66667
FA	biomarkers	72	ft4	8	0	0	0
FA	biomarkers	73	fe	9	154	0	0
FA	biomarkers	73	ft4	8	0	0	0
FA	biomarkers	74	ca_adj	49	183	12	24.4898
FA	biomarkers	74	fe	18	183	0	0
FA	biomarkers	74	ft4	5	0	0	0
FA	biomarkers	76	ca_adj	31	136	1	3.22581
FA	biomarkers	76	fe	21	136	5	23.8095
FA	biomarkers	76	ft4	12	0	0	0
FA	biomarkers	77	fe	25	96	0	0
FA	biomarkers	77	ft4	10	0	0	0
FA	biomarkers	78	ca_adj	47	276	0	0
FA	biomarkers	78	fe	27	276	4	14.8148
FA	biomarkers	78	ft4	66	0	0	0
FA	biomarkers	78	rbc	3	120	0	0
FA	biomarkers	79	ca_adj	6	21	1	16.6667
FA	biomarkers	79	fe	2	21	0	0
FA	biomarkers	79	ft4	4	0	0	0
FA	biomarkers	80	fe	42	87	11	26.1905
FA	biomarkers	80	ft4	15	0	0	0
FA	biomarkers	81	ca_adj	14	0	0	0
FA	biomarkers	81	ft4	2	0	0	0
FA	biomarkers	82	ca_adj	83	1236	5	6.0241
FA	biomarkers	82	eos	4	299	0	0
FA	biomarkers	82	fe	151	1236	1	0.662252
FA	biomarkers	82	ft4	161	0	0	0
FA	biomarkers	82	lymph	216	5100	0	0
FA	biomarkers	82	rbc	6	194	0	0
FA	biomarkers	83	fe	54	226	1	1.85185
FA	biomarkers	83	ft4	3	0	0	0
FA	biomarkers	84	ca_adj	2	160	0	0
FA	biomarkers	84	fe	44	160	2	4.54545
FA	biomarkers	84	ft4	37	0	0	0
FA	biomarkers	84	lymph	7	715	7	100
FA	biomarkers	84	rbc	3	144	0	0
FA	biomarkers	85	ca_adj	173	673	5	2.89017
FA	biomarkers	85	fe	38	673	1	2.63158
FA	biomarkers	85	ft4	85	0	0	0
FA	biomarkers	85	lymph	83	1416	0	0
FA	biomarkers	86	ca_adj	9	20	0	0
FA	biomarkers	86	ft4	4	0	0	0
FA	biomarkers	87	ca_adj	85	412	30	35.2941
FA	biomarkers	87	fe	13	412	0	0
FA	biomarkers	87	ft4	55	0	0	0
FA	biomarkers	88	ca_adj	743	1567	81	10.9017
FA	biomarkers	88	fe	11	1567	0	0
FA	biomarkers	88	ft4	304	0	0	0
FA	biomarkers	89	ca_adj	12	410	6	50
FA	biomarkers	89	fe	23	410	0	0
FA	biomarkers	89	ft4	103	0	0	0
FA	biomarkers	91	ca_adj	7	9	1	14.2857
FA	biomarkers	92	ca_adj	24	62	11	45.8333
FA	biomarkers	92	fe	6	62	1	16.6667
FA	biomarkers	92	ft4	2	0	0	0
FA	biomarkers	93	ft4	1	0	0	0
FA	biomarkers	94	fe	1	32	0	0
FA	biomarkers	94	ft4	5	0	0	0
FA	biomarkers	95	ca_adj	16	126	13	81.25
FA	biomarkers	95	fe	3	126	0	0
FA	biomarkers	95	ft4	6	0	0	0
FA	biomarkers	96	ca_adj	3	348	0	0
FA	biomarkers	96	fe	52	348	0	0
FA	biomarkers	96	ft4	36	0	0	0
FA	biomarkers	97	ca_adj	8	11	6	75
FA	biomarkers	97	fe	2	11	0	0
FA	biomarkers	98	ft4	6	0	0	0
FA	biomarkers	99	fe	17	216	6	35.2941
FA	biomarkers	99	ft4	29	0	0	0
FA	biomarkers	100	ft4	3	0	0	0
FA	biomarkers	101	ca_adj	38	243	7	18.4211
FA	biomarkers	101	fe	26	243	0	0
FA	biomarkers	101	ft4	35	0	0	0
FA	biomarkers	102	fe	1	34	0	0
FA	biomarkers	102	ft4	1	0	0	0
FA	biomarkers	103	ca_adj	6	39	0	0
FA	biomarkers	103	fe	8	39	1	12.5
FA	biomarkers	103	ft4	15	0	0	0
FA	biomarkers	104	ca_adj	7	146	0	0
FA	biomarkers	104	fe	13	146	0	0
FA	biomarkers	104	ft4	17	0	0	0
FA	biomarkers	105	ca_adj	18	115	0	0
FA	biomarkers	105	ft4	2	0	0	0
FA	biomarkers	106	ca_adj	84	608	20	23.8095
FA	biomarkers	106	fe	52	608	5	9.61538
FA	biomarkers	106	ft4	31	0	0	0
FA	biomarkers	107	ca_adj	7	39	0	0
FA	biomarkers	107	fe	3	39	0	0
FA	biomarkers	107	ft4	2	0	0	0
FA	biomarkers	108	ca_adj	23	223	0	0
FA	biomarkers	108	fe	30	223	1	3.33333
FA	biomarkers	108	ft4	14	0	0	0
FA	biomarkers	109	ca_adj	54	60	3	5.55556
FA	biomarkers	109	fe	2	60	0	0
FA	biomarkers	110	fe	3	82	1	33.3333
FA	biomarkers	111	ca_adj	138	116	21	15.2174
FA	biomarkers	111	fe	14	116	2	14.2857
FA	biomarkers	111	ft4	1	0	0	0
FA	biomarkers	112	ca_adj	47	207	12	25.5319
FA	biomarkers	112	fe	55	207	1	1.81818
FA	biomarkers	112	ft4	26	0	0	0
FA	biomarkers	113	fe	2	85	0	0
FA	biomarkers	113	ft4	1	0	0	0
FA	biomarkers	114	ca_adj	28	71	8	28.5714
FA	biomarkers	114	ft4	5	0	0	0
FA	biomarkers	115	ca_adj	62	73	0	0
FA	biomarkers	115	fe	11	73	0	0
FA	biomarkers	115	ft4	60	0	0	0
FA	biomarkers	116	ca_adj	36	84	2	5.55556
FA	biomarkers	116	fe	53	84	3	5.66038
FA	biomarkers	116	ft4	21	0	0	0
FA	biomarkers	117	fe	37	208	5	13.5135
FA	biomarkers	117	ft4	26	0	0	0
FA	biomarkers	118	ca_adj	28	96	0	0
FA	biomarkers	118	fe	10	96	3	30
FA	biomarkers	118	ft4	9	0	0	0
FA	biomarkers	119	fe	3	91	0	0
FA	biomarkers	119	ft4	4	0	0	0
FA	biomarkers	121	ca_adj	21	70	6	28.5714
FA	biomarkers	121	fe	2	70	0	0
FA	biomarkers	121	ft4	4	0	0	0
FA	biomarkers	122	ft4	1	0	0	0
FA	biomarkers	123	fe	37	100	5	13.5135
FA	biomarkers	123	ft4	16	0	0	0
FA	biomarkers	124	fe	2	53	0	0
FA	biomarkers	124	ft4	1	0	0	0
FA	biomarkers	125	fe	10	191	0	0
FA	biomarkers	125	ft4	17	0	0	0
FA	biomarkers	126	fe	8	2	0	0
FA	biomarkers	126	ft4	4	0	0	0
FA	biomarkers	127	ca_adj	45	138	9	20
FA	biomarkers	127	fe	18	138	2	11.1111
FA	biomarkers	127	ft4	30	0	0	0
FA	biomarkers	128	fe	3	21	0	0
FA	biomarkers	128	ft4	5	0	0	0
FA	biomarkers	129	fe	1	35	0	0
FA	biomarkers	129	ft4	8	0	0	0
FA	biomarkers	131	ca_adj	20	73	1	5
FA	biomarkers	131	fe	2	73	0	0
FA	biomarkers	131	ft4	3	0	0	0
FA	biomarkers	132	ft4	10	0	0	0
FA	biomarkers	133	fe	31	100	0	0
FA	biomarkers	133	ft4	25	0	0	0
FA	biomarkers	134	fe	13	18	0	0
FA	biomarkers	134	ft4	19	0	0	0
FA	biomarkers	135	fe	19	112	1	5.26316
FA	biomarkers	135	ft4	2	0	0	0
FA	biomarkers	136	fe	17	174	2	11.7647
FA	biomarkers	136	ft4	3	0	0	0
FA	biomarkers	137	fe	8	16	0	0
FA	biomarkers	137	ft4	5	0	0	0
FA	biomarkers	138	fe	3	25	0	0
FA	biomarkers	139	fe	5	7	0	0
FA	biomarkers	139	ft4	28	0	0	0
FA	biomarkers	140	ft4	5	0	0	0
FA	biomarkers	141	ca_adj	39	422	5	12.8205
FA	biomarkers	141	fe	91	422	36	39.5604
FA	biomarkers	141	ft4	50	0	0	0
FA	biomarkers	142	ca_adj	7	53	0	0
FA	biomarkers	142	ft4	1	0	0	0
FA	biomarkers	143	fe	20	44	2	10
FA	biomarkers	143	ft4	6	0	0	0
FA	biomarkers	144	ca_adj	15	487	4	26.6667
FA	biomarkers	144	fe	86	487	9	10.4651
FA	biomarkers	144	ft4	34	0	0	0
FA	biomarkers	145	fe	9	163	0	0
FA	biomarkers	145	ft4	4	0	0	0
FA	biomarkers	146	fe	82	242	20	24.3902
FA	biomarkers	146	ft4	43	0	0	0
FA	biomarkers	147	fe	98	228	5	5.10204
FA	biomarkers	147	ft4	46	0	0	0
FA	biomarkers	148	fe	6	105	1	16.6667
FA	biomarkers	148	ft4	11	0	0	0
FA	biomarkers	149	fe	7	92	0	0
FA	biomarkers	149	ft4	12	0	0	0
FA	biomarkers	150	ca_adj	119	139	4	3.36134
FA	biomarkers	150	fe	46	139	1	2.17391
FA	biomarkers	150	ft4	30	0	0	0
FA	biomarkers	151	fe	16	89	1	6.25
FA	biomarkers	151	ft4	13	0	0	0
FA	biomarkers	152	ca_adj	34	187	0	0
FA	biomarkers	152	fe	12	187	0	0
FA	biomarkers	152	ft4	24	0	0	0
FA	biomarkers	153	ca_adj	9	92	0	0
FA	biomarkers	153	fe	24	92	0	0
FA	biomarkers	153	ft4	22	0	0	0
FA	biomarkers	154	fe	2	244	0	0
FA	biomarkers	154	ft4	18	0	0	0
FA	biomarkers	155	fe	23	46	1	4.34783
FA	biomarkers	155	ft4	17	0	0	0
FA	biomarkers	156	ca_adj	185	199	17	9.18919
FA	biomarkers	156	ft4	25	0	0	0
FA	biomarkers	157	ca_adj	10	83	0	0
FA	biomarkers	157	ft4	6	0	0	0
FA	biomarkers	158	fe	17	70	0	0
FA	biomarkers	158	ft4	26	0	0	0
FA	biomarkers	159	ca_adj	3	58	0	0
FA	biomarkers	159	fe	5	58	0	0
FA	biomarkers	159	ft4	31	0	0	0
FA	biomarkers	160	ca_adj	6	295	1	16.6667
FA	biomarkers	160	fe	47	295	5	10.6383
FA	biomarkers	160	ft4	30	0	0	0
FA	biomarkers	161	ca_adj	8	88	0	0
FA	biomarkers	161	fe	25	88	0	0
FA	biomarkers	161	ft4	4	0	0	0
FA	biomarkers	162	fe	26	48	0	0
FA	biomarkers	162	ft4	23	0	0	0
FA	biomarkers	163	ft4	4	0	0	0
FA	biomarkers	164	ca_adj	1	242	0	0
FA	biomarkers	164	fe	51	242	0	0
FA	biomarkers	164	ft4	37	0	0	0
FA	biomarkers	165	fe	24	315	5	20.8333
FA	biomarkers	165	ft4	21	0	0	0
FA	biomarkers	166	fe	8	46	0	0
FA	biomarkers	166	ft4	11	0	0	0
FA	biomarkers	167	fe	3	21	0	0
FA	biomarkers	167	ft4	1	0	0	0
FA	biomarkers	168	fe	19	401	1	5.26316
FA	biomarkers	168	ft4	20	0	0	0
FA	biomarkers	169	ca_adj	8	91	0	0
FA	biomarkers	169	ft4	3	0	0	0
FA	biomarkers	170	fe	26	280	9	34.6154
FA	biomarkers	170	ft4	16	0	0	0
FA	biomarkers	171	fe	1	72	0	0
FA	biomarkers	172	ca_adj	5	116	0	0
FA	biomarkers	172	fe	11	116	1	9.09091
FA	biomarkers	172	ft4	16	0	0	0
FA	biomarkers	173	fe	2	10	0	0
FA	biomarkers	173	ft4	2	0	0	0
FA	biomarkers	174	ca_adj	9	41	2	22.2222
FA	biomarkers	175	fe	11	16	0	0
FA	biomarkers	175	ft4	5	0	0	0
FA	biomarkers	176	fe	4	54	0	0
FA	biomarkers	176	ft4	1	0	0	0
FA	biomarkers	177	ft4	3	0	0	0
FA	biomarkers	178	ca_adj	2	8	0	0
FA	biomarkers	178	fe	2	8	0	0
FA	biomarkers	178	ft4	15	0	0	0
FA	biomarkers	179	fe	2	10	0	0
FA	biomarkers	179	ft4	2	0	0	0
FA	biomarkers	180	ca_adj	35	123	0	0
FA	biomarkers	180	ft4	13	0	0	0
FA	biomarkers	181	fe	10	24	4	40
FA	biomarkers	181	ft4	3	0	0	0
FA	biomarkers	182	ca_adj	12	133	2	16.6667
FA	biomarkers	182	fe	90	133	1	1.11111
FA	biomarkers	182	ft4	23	0	0	0
FA	biomarkers	183	ca_adj	5	114	0	0
FA	biomarkers	183	fe	2	114	0	0
FA	biomarkers	183	ft4	22	0	0	0
FA	biomarkers	184	ca_adj	54	560	5	9.25926
FA	biomarkers	184	fe	50	560	0	0
FA	biomarkers	184	ft4	45	0	0	0
FA	biomarkers	185	ca_adj	24	55	0	0
FA	biomarkers	185	fe	6	55	0	0
FA	biomarkers	185	ft4	18	0	0	0
FA	biomarkers	186	fe	35	102	0	0
FA	biomarkers	186	ft4	27	0	0	0
FA	biomarkers	187	ca_adj	18	315	0	0
FA	biomarkers	187	fe	38	315	3	7.89474
FA	biomarkers	187	ft4	22	0	0	0
FA	biomarkers	188	fe	8	91	3	37.5
FA	biomarkers	188	ft4	1	0	0	0
FA	biomarkers	189	ca_adj	27	109	8	29.6296
FA	biomarkers	189	fe	16	109	0	0
FA	biomarkers	189	ft4	18	0	0	0
FA	biomarkers	190	ca_adj	41	141	16	39.0244
FA	biomarkers	190	fe	9	141	0	0
FA	biomarkers	190	ft4	13	0	0	0
FA	biomarkers	191	ca_adj	101	240	18	17.8218
FA	biomarkers	191	fe	1	240	0	0
FA	biomarkers	191	ft4	68	0	0	0
FA	biomarkers	192	fe	37	61	3	8.10811
FA	biomarkers	192	ft4	16	0	0	0
FA	biomarkers	193	ca_adj	18	259	0	0
FA	biomarkers	193	fe	43	259	0	0
FA	biomarkers	193	ft4	27	0	0	0
FA	biomarkers	193	rbc	23	343	0	0
FA	biomarkers	194	fe	41	152	0	0
FA	biomarkers	194	ft4	41	0	0	0
FA	biomarkers	195	fe	6	101	0	0
FA	biomarkers	195	ft4	1	0	0	0
FA	biomarkers	196	ca_adj	41	132	14	34.1463
FA	biomarkers	196	fe	14	132	0	0
FA	biomarkers	196	ft4	22	0	0	0
FA	biomarkers	197	ca_adj	82	191	27	32.9268
FA	biomarkers	197	fe	33	191	3	9.09091
FA	biomarkers	197	ft4	38	0	0	0
FA	biomarkers	197	rbc	42	25	0	0
FA	biomarkers	198	fe	5	103	0	0
FA	biomarkers	198	ft4	8	0	0	0
FA	biomarkers	199	fe	10	254	0	0
FA	biomarkers	199	ft4	30	0	0	0
FA	biomarkers	200	fe	49	86	0	0
FA	biomarkers	200	ft4	30	0	0	0
FA	biomarkers	201	ca_adj	1	292	0	0
FA	biomarkers	201	fe	24	292	3	12.5
FA	biomarkers	201	ft4	5	0	0	0
FA	biomarkers	202	fe	25	342	0	0
FA	biomarkers	202	ft4	25	0	0	0
FA	biomarkers	203	ca_adj	1	76	0	0
FA	biomarkers	203	fe	4	76	0	0
FA	biomarkers	203	ft4	17	0	0	0
FA	biomarkers	204	fe	15	23	1	6.66667
FA	biomarkers	204	ft4	13	0	0	0
FA	biomarkers	205	fe	54	168	0	0
FA	biomarkers	205	ft4	43	0	0	0
FA	biomarkers	206	fe	2	70	0	0
FA	biomarkers	206	ft4	16	0	0	0
FA	biomarkers	207	fe	19	43	0	0
FA	biomarkers	207	ft4	5	0	0	0
FA	biomarkers	208	fe	16	149	3	18.75
FA	biomarkers	208	ft4	11	0	0	0
FA	biomarkers	209	ca_adj	1	224	0	0
FA	biomarkers	209	fe	42	224	1	2.38095
FA	biomarkers	209	ft4	39	0	0	0
FA	biomarkers	210	fe	23	133	3	13.0435
FA	biomarkers	210	ft4	43	0	0	0
FA	biomarkers	211	fe	9	217	0	0
FA	biomarkers	211	ft4	10	0	0	0
FA	biomarkers	212	ca_adj	18	5	1	5.55556
FA	biomarkers	212	fe	5	5	0	0
FA	biomarkers	212	ft4	3	0	0	0
FA	biomarkers	213	ca_adj	33	107	7	21.2121
FA	biomarkers	213	fe	5	107	0	0
FA	biomarkers	213	ft4	16	0	0	0
FA	biomarkers	214	ca_adj	19	286	2	10.5263
FA	biomarkers	214	fe	12	286	6	50
FA	biomarkers	214	ft4	11	0	0	0
FA	biomarkers	215	ca_adj	4	39	0	0
FA	biomarkers	215	fe	12	39	0	0
FA	biomarkers	215	ft4	2	0	0	0
FA	biomarkers	216	ca_adj	9	35	1	11.1111
FA	biomarkers	216	ft4	3	0	0	0
FA	biomarkers	217	fe	20	35	0	0
FA	biomarkers	217	ft4	2	0	0	0
FA	biomarkers	218	fe	27	197	5	18.5185
FA	biomarkers	218	ft4	16	0	0	0
FA	biomarkers	219	ca_adj	64	0	0	0
FA	biomarkers	219	fe	25	0	0	0
FA	biomarkers	219	ft4	14	0	0	0
FA	biomarkers	220	fe	5	351	1	20
FA	biomarkers	220	ft4	15	0	0	0
FA	biomarkers	221	fe	22	94	0	0
FA	biomarkers	221	ft4	1	0	0	0
FA	biomarkers	222	fe	30	133	11	36.6667
FA	biomarkers	222	ft4	4	0	0	0
FA	biomarkers	223	fe	6	99	0	0
FA	biomarkers	223	ft4	9	0	0	0
FA	biomarkers	224	ca_adj	27	79	3	11.1111
FA	biomarkers	224	fe	30	79	0	0
FA	biomarkers	224	ft4	14	0	0	0
FA	biomarkers	225	fe	47	71	0	0
FA	biomarkers	225	ft4	25	0	0	0
FA	biomarkers	226	ca_adj	15	172	0	0
FA	biomarkers	226	fe	22	172	1	4.54545
FA	biomarkers	226	ft4	41	0	0	0
FA	biomarkers	226	rbc	5	310	0	0
FA	biomarkers	227	fe	5	80	0	0
FA	biomarkers	227	ft4	3	0	0	0
FA	biomarkers	228	fe	10	51	0	0
FA	biomarkers	228	ft4	17	0	0	0
FA	biomarkers	229	ft4	1	0	0	0
FA	biomarkers	230	fe	12	0	0	0
FA	biomarkers	231	fe	20	312	0	0
FA	biomarkers	231	ft4	21	0	0	0
FA	biomarkers	232	fe	53	285	4	7.54717
FA	biomarkers	232	ft4	61	0	0	0
FA	biomarkers	233	fe	38	120	0	0
FA	biomarkers	233	ft4	41	0	0	0
FA	biomarkers	234	ca_adj	1	174	0	0
FA	biomarkers	234	fe	28	174	2	7.14286
FA	biomarkers	234	ft4	23	0	0	0
FA	biomarkers	235	fe	84	51	0	0
FA	biomarkers	235	ft4	47	0	0	0
FA	biomarkers	236	fe	31	221	2	6.45161
FA	biomarkers	236	ft4	24	0	0	0
FA	biomarkers	237	fe	50	143	0	0
FA	biomarkers	237	ft4	8	0	0	0
FA	biomarkers	238	fe	21	98	0	0
FA	biomarkers	238	ft4	6	0	0	0
FA	biomarkers	239	ca_adj	3	33	0	0
FA	biomarkers	239	fe	7	33	0	0
FA	biomarkers	239	ft4	5	0	0	0
FA	biomarkers	240	fe	16	94	0	0
FA	biomarkers	240	ft4	10	0	0	0
FA	biomarkers	241	ft4	7	0	0	0
FA	biomarkers	242	fe	19	40	4	21.0526
FA	biomarkers	242	ft4	5	0	0	0
FA	biomarkers	243	ca_adj	5	4	0	0
FA	biomarkers	243	ft4	2	0	0	0
FA	biomarkers	244	ca_adj	25	170	0	0
FA	biomarkers	244	fe	8	170	0	0
FA	biomarkers	244	ft4	57	0	0	0
FA	biomarkers	245	fe	58	175	5	8.62069
FA	biomarkers	245	ft4	32	0	0	0
FA	biomarkers	246	ca_adj	95	190	22	23.1579
FA	biomarkers	246	fe	94	190	0	0
FA	biomarkers	246	ft4	13	0	0	0
FA	biomarkers	247	fe	1	49	0	0
FA	biomarkers	247	ft4	4	0	0	0
FA	biomarkers	248	ca_adj	5	50	1	20
FA	biomarkers	248	fe	7	50	0	0
FA	biomarkers	248	ft4	19	0	0	0
FA	biomarkers	249	ca_adj	12	453	4	33.3333
FA	biomarkers	249	ft4	18	0	0	0
FA	biomarkers	250	ca_adj	3	263	1	33.3333
FA	biomarkers	250	fe	21	263	0	0
FA	biomarkers	250	ft4	71	0	0	0
FA	biomarkers	251	ca_adj	17	32	0	0
FA	biomarkers	251	fe	4	32	0	0
FA	biomarkers	251	ft4	8	0	0	0
FA	biomarkers	252	ft4	13	0	0	0
FA	biomarkers	253	ca_adj	177	242	0	0
FA	biomarkers	253	fe	14	242	1	7.14286
FA	biomarkers	253	ft4	42	0	0	0
FA	biomarkers	254	fe	6	13	0	0
FA	biomarkers	254	ft4	3	0	0	0
FA	biomarkers	255	fe	3	0	0	0
FA	biomarkers	255	ft4	2	0	0	0
FA	biomarkers	256	ca_adj	37	153	0	0
FA	biomarkers	256	fe	4	153	0	0
FA	biomarkers	256	ft4	27	0	0	0
FA	biomarkers	257	fe	10	7	0	0
FA	biomarkers	258	fe	14	34	4	28.5714
FA	biomarkers	258	ft4	11	0	0	0
FA	biomarkers	259	ca_adj	74	122	23	31.0811
FA	biomarkers	259	fe	15	122	0	0
FA	biomarkers	259	ft4	20	0	0	0
FA	biomarkers	260	ca_adj	78	90	5	6.41026
FA	biomarkers	260	fe	32	90	0	0
FA	biomarkers	260	ft4	23	0	0	0
FA	biomarkers	261	fe	9	169	0	0
FA	biomarkers	261	ft4	12	0	0	0
FA	biomarkers	262	fe	35	106	2	5.71429
FA	biomarkers	262	ft4	19	0	0	0
FA	biomarkers	263	ca_adj	33	11	0	0
FA	biomarkers	263	fe	15	11	0	0
FA	biomarkers	263	ft4	28	0	0	0
FA	biomarkers	265	fe	2	48	0	0
FA	biomarkers	265	ft4	1	0	0	0
FA	biomarkers	266	ca_adj	58	83	20	34.4828
FA	biomarkers	266	ft4	10	0	0	0
FA	biomarkers	267	ca_adj	26	113	1	3.84615
FA	biomarkers	267	fe	27	113	0	0
FA	biomarkers	267	ft4	28	0	0	0
FA	biomarkers	268	ca_adj	4	69	0	0
FA	biomarkers	268	ft4	7	0	0	0
FA	biomarkers	269	fe	14	163	0	0
FA	biomarkers	269	ft4	16	0	0	0
FA	biomarkers	270	ca_adj	27	46	2	7.40741
FA	biomarkers	270	fe	19	46	1	5.26316
FA	biomarkers	270	ft4	19	0	0	0
FA	biomarkers	271	fe	24	342	4	16.6667
FA	biomarkers	271	ft4	15	0	0	0
FA	biomarkers	272	ft4	12	0	0	0
FA	biomarkers	273	fe	117	141	8	6.83761
FA	biomarkers	273	ft4	22	0	0	0
FA	biomarkers	274	ca_adj	11	135	0	0
FA	biomarkers	274	fe	2	135	0	0
FA	biomarkers	274	ft4	15	0	0	0
FA	biomarkers	275	fe	8	215	0	0
FA	biomarkers	275	ft4	12	0	0	0
FA	biomarkers	276	fe	2	44	0	0
FA	biomarkers	276	ft4	5	0	0	0
FA	biomarkers	277	ft4	3	0	0	0
FA	biomarkers	279	fe	59	250	0	0
FA	biomarkers	279	ft4	14	0	0	0
FA	biomarkers	280	ca_adj	78	42	0	0
FA	biomarkers	280	fe	15	42	0	0
FA	biomarkers	280	ft4	27	0	0	0
FA	biomarkers	281	ca_adj	65	208	24	36.9231
FA	biomarkers	281	fe	10	208	4	40
FA	biomarkers	281	ft4	28	0	0	0
FA	biomarkers	282	ft4	15	0	0	0
FA	biomarkers	283	ca_adj	20	26	11	55
FA	biomarkers	283	fe	3	26	0	0
FA	biomarkers	283	ft4	8	0	0	0
FA	biomarkers	284	fe	8	41	0	0
FA	biomarkers	284	ft4	18	0	0	0
FA	biomarkers	285	ca_adj	20	78	0	0
FA	biomarkers	285	fe	15	78	1	6.66667
FA	biomarkers	285	ft4	30	0	0	0
FA	biomarkers	286	ca_adj	8	29	0	0
FA	biomarkers	286	fe	13	29	4	30.7692
FA	biomarkers	286	ft4	22	0	0	0
FA	biomarkers	287	ca_adj	56	174	11	19.6429
FA	biomarkers	287	fe	29	174	5	17.2414
FA	biomarkers	287	ft4	37	0	0	0
FA	biomarkers	288	fe	6	25	2	33.3333
FA	biomarkers	288	ft4	2	0	0	0
FA	biomarkers	289	ca_adj	1	22	0	0
FA	biomarkers	289	fe	2	22	1	50
FA	biomarkers	289	ft4	1	0	0	0
FA	biomarkers	290	ca_adj	22	266	10	45.4545
FA	biomarkers	290	fe	32	266	2	6.25
FA	biomarkers	290	ft4	23	0	0	0
FA	biomarkers	292	ca_adj	25	89	2	8
FA	biomarkers	292	fe	7	89	0	0
FA	biomarkers	292	ft4	8	0	0	0
FA	biomarkers	293	fe	1	56	0	0
FA	biomarkers	293	ft4	13	0	0	0
FA	biomarkers	294	ca_adj	3	50	1	33.3333
FA	biomarkers	294	fe	7	50	0	0
FA	biomarkers	294	ft4	12	0	0	0
FA	biomarkers	295	fe	4	60	0	0
FA	biomarkers	295	ft4	22	0	0	0
FA	biomarkers	296	fe	3	34	0	0
FA	biomarkers	296	ft4	18	0	0	0
FA	biomarkers	297	ca_adj	13	42	9	69.2308
FA	biomarkers	297	ft4	9	0	0	0
FA	biomarkers	298	ca_adj	19	160	2	10.5263
FA	biomarkers	298	fe	24	160	0	0
FA	biomarkers	298	ft4	23	0	0	0
FA	biomarkers	299	fe	59	303	2	3.38983
FA	biomarkers	299	ft4	28	0	0	0
FA	biomarkers	300	ft4	3	0	0	0
FA	biomarkers	301	fe	7	29	0	0
FA	biomarkers	301	ft4	12	0	0	0
FA	biomarkers	302	ca_adj	52	82	3	5.76923
FA	biomarkers	302	ft4	12	0	0	0
FA	biomarkers	304	ca_adj	5	16	1	20
FA	biomarkers	304	ft4	2	0	0	0
FA	biomarkers	306	ft4	12	0	0	0
FA	biomarkers	307	ca_adj	37	57	6	16.2162
FA	biomarkers	307	ft4	5	0	0	0
FA	biomarkers	308	fe	23	170	0	0
FA	biomarkers	308	ft4	31	0	0	0
FA	biomarkers	309	ca_adj	8	26	0	0
FA	biomarkers	310	ca_adj	2	132	0	0
FA	biomarkers	310	fe	15	132	0	0
FA	biomarkers	310	ft4	13	0	0	0
FA	biomarkers	311	fe	5	69	0	0
FA	biomarkers	311	ft4	5	0	0	0
FA	biomarkers	312	ca_adj	238	420	18	7.56303
FA	biomarkers	312	fe	15	420	0	0
FA	biomarkers	312	ft4	36	0	0	0
FA	biomarkers	313	ca_adj	18	147	0	0
FA	biomarkers	313	fe	9	147	0	0
FA	biomarkers	313	ft4	23	0	0	0
FA	biomarkers	314	ft4	7	0	0	0
FA	biomarkers	315	ca_adj	18	51	0	0
FA	biomarkers	315	fe	4	51	0	0
FA	biomarkers	315	ft4	4	0	0	0
FA	biomarkers	316	ca_adj	5	27	0	0
FA	biomarkers	316	fe	2	27	0	0
FA	biomarkers	316	ft4	10	0	0	0
FA	biomarkers	317	fe	4	261	0	0
FA	biomarkers	317	ft4	10	0	0	0
FA	biomarkers	318	fe	23	199	2	8.69565
FA	biomarkers	318	ft4	25	0	0	0
FA	biomarkers	319	fe	24	178	0	0
FA	biomarkers	319	ft4	22	0	0	0
FA	biomarkers	320	ca_adj	146	456	32	21.9178
FA	biomarkers	320	fe	45	456	4	8.88889
FA	biomarkers	320	ft4	117	0	0	0
FA	biomarkers	321	ca_adj	38	348	0	0
FA	biomarkers	321	fe	19	348	0	0
FA	biomarkers	321	ft4	10	0	0	0
FA	biomarkers	322	ca_adj	42	61	10	23.8095
FA	biomarkers	322	fe	28	61	0	0
FA	biomarkers	322	ft4	15	0	0	0
FA	biomarkers	323	fe	93	312	1	1.07527
FA	biomarkers	323	ft4	26	0	0	0
FA	biomarkers	324	ca_adj	53	104	17	32.0755
FA	biomarkers	324	fe	14	104	1	7.14286
FA	biomarkers	324	ft4	6	0	0	0
FA	biomarkers	325	ft4	1	0	0	0
FA	biomarkers	326	fe	10	49	0	0
FA	biomarkers	326	ft4	5	0	0	0
FA	biomarkers	327	ca_adj	8	233	0	0
FA	biomarkers	327	fe	14	233	7	50
FA	biomarkers	327	ft4	12	0	0	0
FA	biomarkers	328	ft4	17	0	0	0
FA	biomarkers	329	ca_adj	25	269	7	28
FA	biomarkers	329	fe	25	269	0	0
FA	biomarkers	329	ft4	30	0	0	0
FA	biomarkers	330	ca_adj	3	325	0	0
FA	biomarkers	330	fe	42	325	0	0
FA	biomarkers	330	ft4	45	0	0	0
FA	biomarkers	331	fe	15	82	0	0
FA	biomarkers	331	ft4	13	0	0	0
FA	biomarkers	332	ca_adj	5	240	0	0
FA	biomarkers	332	fe	62	240	0	0
FA	biomarkers	332	ft4	15	0	0	0
FA	biomarkers	333	ca_adj	33	74	0	0
FA	biomarkers	333	fe	15	74	1	6.66667
FA	biomarkers	333	ft4	7	0	0	0
FA	biomarkers	334	fe	3	55	0	0
FA	biomarkers	334	ft4	10	0	0	0
FA	biomarkers	335	fe	9	82	0	0
FA	biomarkers	335	ft4	1	0	0	0
FA	biomarkers	336	ca_adj	12	21	0	0
FA	biomarkers	336	ft4	4	0	0	0
FA	biomarkers	337	ca_adj	10	185	2	20
FA	biomarkers	337	fe	16	185	1	6.25
FA	biomarkers	337	ft4	9	0	0	0
FA	biomarkers	338	fe	42	200	1	2.38095
FA	biomarkers	338	ft4	10	0	0	0
FA	biomarkers	339	ca_adj	242	283	48	19.8347
FA	biomarkers	339	fe	10	283	0	0
FA	biomarkers	339	ft4	6	0	0	0
FA	biomarkers	340	fe	1	22	1	100
FA	biomarkers	341	fe	1	6	0	0
FA	biomarkers	341	ft4	2	0	0	0
FA	biomarkers	342	ft4	2	0	0	0
FA	biomarkers	343	fe	52	285	23	44.2308
FA	biomarkers	343	ft4	11	0	0	0
FA	biomarkers	344	ca_adj	8	16	3	37.5
FA	biomarkers	344	fe	4	16	0	0
FA	biomarkers	344	ft4	3	0	0	0
FA	biomarkers	345	fe	21	200	0	0
FA	biomarkers	345	ft4	2	0	0	0
FA	biomarkers	346	fe	14	87	0	0
FA	biomarkers	346	ft4	10	0	0	0
FA	biomarkers	347	ft4	2	0	0	0
FA	biomarkers	348	ca_adj	30	34	1	3.33333
FA	biomarkers	348	fe	7	34	0	0
FA	biomarkers	348	ft4	5	0	0	0
FA	biomarkers	349	ca_adj	38	235	1	2.63158
FA	biomarkers	349	fe	43	235	0	0
FA	biomarkers	349	ft4	27	0	0	0
FA	biomarkers	350	fe	18	56	0	0
FA	biomarkers	350	ft4	3	0	0	0
FA	biomarkers	351	fe	4	74	0	0
FA	biomarkers	351	ft4	4	0	0	0
FA	biomarkers	352	fe	6	129	0	0
FA	biomarkers	352	ft4	15	0	0	0
FA	biomarkers	353	ca_adj	4	241	0	0
FA	biomarkers	353	fe	9	241	3	33.3333
FA	biomarkers	353	ft4	38	0	0	0
FA	biomarkers	354	ca_adj	12	91	0	0
FA	biomarkers	354	fe	9	91	4	44.4444
FA	biomarkers	355	ca_adj	28	19	0	0
FA	biomarkers	355	fe	17	19	0	0
FA	biomarkers	355	ft4	1	0	0	0
FA	biomarkers	356	fe	32	6	0	0
FA	biomarkers	356	ft4	17	0	0	0
FA	biomarkers	358	fe	27	22	0	0
FA	biomarkers	358	ft4	17	0	0	0
FA	biomarkers	359	ca_adj	57	242	0	0
FA	biomarkers	359	fe	32	242	1	3.125
FA	biomarkers	359	ft4	40	0	0	0
FA	biomarkers	359	rbc	1	121	0	0
FA	biomarkers	360	ca_adj	2	115	0	0
FA	biomarkers	360	fe	25	115	1	4
FA	biomarkers	360	ft4	8	0	0	0
FA	biomarkers	361	ca_adj	130	402	15	11.5385
FA	biomarkers	361	fe	109	402	24	22.0183
FA	biomarkers	361	ft4	44	0	0	0
FA	biomarkers	362	ca_adj	30	18	0	0
FA	biomarkers	362	ft4	5	0	0	0
FA	biomarkers	363	ca_adj	73	68	9	12.3288
FA	biomarkers	363	fe	7	68	0	0
FA	biomarkers	363	ft4	8	0	0	0
FA	biomarkers	364	ca_adj	11	15	0	0
FA	biomarkers	364	fe	3	15	0	0
FA	biomarkers	364	ft4	1	0	0	0
FA	biomarkers	365	ca_adj	18	25	0	0
FA	biomarkers	365	ft4	4	0	0	0
FA	biomarkers	366	fe	2	14	0	0
FA	biomarkers	366	ft4	3	0	0	0
FA	biomarkers	368	ca_adj	45	31	6	13.3333
FA	biomarkers	368	ft4	2	0	0	0
FA	biomarkers	370	ca_adj	8	103	0	0
FA	biomarkers	370	fe	6	103	6	100
FA	biomarkers	371	fe	12	68	0	0
FA	biomarkers	371	ft4	5	0	0	0
FA	biomarkers	372	ca_adj	29	46	0	0
FA	biomarkers	372	fe	10	46	0	0
FA	biomarkers	372	ft4	9	0	0	0
FA	biomarkers	373	ca_adj	10	304	0	0
FA	biomarkers	373	fe	15	304	0	0
FA	biomarkers	373	ft4	45	0	0	0
FA	biomarkers	374	ca_adj	18	73	0	0
FA	biomarkers	374	ft4	19	0	0	0
FA	biomarkers	375	fe	28	4	0	0
FA	biomarkers	375	ft4	10	0	0	0
FA	biomarkers	376	ca_adj	4	121	0	0
FA	biomarkers	376	ft4	11	0	0	0
FA	biomarkers	377	ca_adj	5	32	0	0
FA	biomarkers	377	fe	9	32	1	11.1111
FA	biomarkers	377	ft4	13	0	0	0
FA	biomarkers	378	ca_adj	4	89	0	0
FA	biomarkers	378	fe	1	89	0	0
FA	biomarkers	378	ft4	2	0	0	0
FA	biomarkers	379	ca_adj	8	35	1	12.5
FA	biomarkers	379	fe	3	35	0	0
FA	biomarkers	379	ft4	2	0	0	0
FA	biomarkers	380	ca_adj	21	94	7	33.3333
FA	biomarkers	380	fe	12	94	0	0
FA	biomarkers	380	ft4	17	0	0	0
FA	biomarkers	381	ft4	10	0	0	0
FA	biomarkers	382	ca_adj	55	160	5	9.09091
FA	biomarkers	382	fe	38	160	0	0
FA	biomarkers	382	ft4	51	0	0	0
FA	biomarkers	383	ft4	18	0	0	0
FA	biomarkers	384	fe	8	51	0	0
FA	biomarkers	384	ft4	6	0	0	0
FA	biomarkers	385	ft4	14	0	0	0
FA	biomarkers	386	ca_adj	49	168	8	16.3265
FA	biomarkers	386	fe	24	168	2	8.33333
FA	biomarkers	386	ft4	64	0	0	0
FA	biomarkers	387	fe	24	92	0	0
FA	biomarkers	387	ft4	3	0	0	0
FA	biomarkers	388	fe	16	54	0	0
FA	biomarkers	388	ft4	3	0	0	0
FA	biomarkers	389	fe	5	5	1	20
FA	biomarkers	389	ft4	2	0	0	0
FA	biomarkers	390	fe	22	52	0	0
FA	biomarkers	390	ft4	12	0	0	0
FA	biomarkers	391	ca_adj	6	38	0	0
FA	biomarkers	391	fe	40	38	2	5
FA	biomarkers	391	ft4	8	0	0	0
FA	biomarkers	392	fe	28	30	0	0
FA	biomarkers	392	ft4	24	0	0	0
FA	biomarkers	392	rbc	3	75	0	0
FA	biomarkers	393	fe	9	16	0	0
FA	biomarkers	393	ft4	7	0	0	0
FA	biomarkers	394	fe	5	0	0	0
FA	biomarkers	394	glo	13	0	0	0
FA	biomarkers	395	fe	13	21	1	7.69231
FA	biomarkers	395	ft4	9	0	0	0
FA	biomarkers	396	fe	37	27	0	0
FA	biomarkers	396	ft4	5	0	0	0
FA	biomarkers	397	ca_adj	20	81	0	0
FA	biomarkers	397	fe	30	81	3	10
FA	biomarkers	397	ft4	23	0	0	0
FA	biomarkers	398	ft4	1	0	0	0
FA	biomarkers	399	ca_adj	11	119	0	0
FA	biomarkers	399	ft4	5	0	0	0
FA	biomarkers	400	fe	13	32	0	0
FA	biomarkers	400	ft4	19	0	0	0
FA	biomarkers	401	ca_adj	32	40	16	50
FA	biomarkers	401	ft4	8	0	0	0
FA	biomarkers	403	ca_adj	2	146	0	0
FA	biomarkers	403	fe	16	146	2	12.5
FA	biomarkers	403	ft4	18	0	0	0
FA	biomarkers	404	ca_adj	49	187	0	0
FA	biomarkers	404	fe	8	187	0	0
FA	biomarkers	404	ft4	45	0	0	0
FA	biomarkers	405	fe	2	39	0	0
FA	biomarkers	405	ft4	4	0	0	0
FA	biomarkers	406	fe	7	53	1	14.2857
FA	biomarkers	407	fe	29	25	0	0
FA	biomarkers	407	ft4	10	0	0	0
FA	biomarkers	409	ft4	1	0	0	0
FA	biomarkers	410	fe	2	15	0	0
FA	biomarkers	410	ft4	4	0	0	0
FA	biomarkers	411	ca_adj	22	111	3	13.6364
FA	biomarkers	411	ft4	21	0	0	0
FA	biomarkers	412	ca_adj	45	125	0	0
FA	biomarkers	412	fe	22	125	1	4.54545
FA	biomarkers	412	ft4	21	0	0	0
FA	biomarkers	413	ca_adj	48	71	1	2.08333
FA	biomarkers	413	fe	15	71	0	0
FA	biomarkers	413	ft4	14	0	0	0
FA	biomarkers	414	ca_adj	32	20	0	0
FA	biomarkers	414	fe	7	20	0	0
FA	biomarkers	414	ft4	7	0	0	0
FA	biomarkers	415	fe	14	41	0	0
FA	biomarkers	415	ft4	19	0	0	0
FA	biomarkers	416	ca_adj	64	77	0	0
FA	biomarkers	416	fe	9	77	0	0
FA	biomarkers	416	ft4	30	0	0	0
FA	biomarkers	417	fe	1	8	0	0
FA	biomarkers	417	ft4	1	0	0	0
FA	biomarkers	418	ca_adj	7	41	0	0
FA	biomarkers	419	fe	2	13	0	0
FA	biomarkers	419	ft4	6	0	0	0
FA	biomarkers	420	ca_adj	23	13	0	0
FA	biomarkers	420	fe	9	13	6	66.6667
FA	biomarkers	420	ft4	9	0	0	0
FA	biomarkers	421	ca_adj	8	24	0	0
FA	biomarkers	421	fe	3	24	0	0
FA	biomarkers	421	ft4	3	0	0	0
FA	biomarkers	422	ft4	1	0	0	0
FA	biomarkers	423	ca_adj	38	50	13	34.2105
FA	biomarkers	423	ft4	3	0	0	0
FA	biomarkers	425	fe	1	0	0	0
FA	biomarkers	425	ft4	11	0	0	0
FA	biomarkers	426	ca_adj	230	507	44	19.1304
FA	biomarkers	426	fe	137	507	2	1.45985
FA	biomarkers	426	ft4	115	0	0	0
FA	biomarkers	426	rbc	83	1082	36	43.3735
FA	biomarkers	427	ca_adj	43	34	4	9.30233
FA	biomarkers	427	fe	16	34	0	0
FA	biomarkers	427	ft4	15	0	0	0
FA	biomarkers	428	ca_adj	13	121	0	0
FA	biomarkers	428	fe	36	121	0	0
FA	biomarkers	428	ft4	11	0	0	0
FA	biomarkers	429	ca_adj	359	451	85	23.6769
FA	biomarkers	429	fe	27	451	2	7.40741
FA	biomarkers	429	ft4	87	0	0	0
FA	biomarkers	430	ca_adj	63	158	8	12.6984
FA	biomarkers	430	ft4	4	0	0	0
FA	biomarkers	430	mono	16	111	0	0

### Sheet: S10c_MD_features_by_cluster
MODALITY	TYPE	cluster	VARIABLE	n_disc	n_val	n_overlap	overlap_pct
MD	proteomics	3	clns1a	9	145	0	0
MD	proteomics	3	ldlr	12	194	0	0
MD	proteomics	3	pcdh17	20	245	0	0
MD	proteomics	11	rabepk	6	58	3	50
MD	proteomics	15	pcdh17	21	20	0	0
MD	proteomics	17	pcdh17	1117	363	8	0.716204
MD	proteomics	17	robo1	40	228	0	0
MD	proteomics	18	clns1a	417	652	0	0
MD	proteomics	18	cpm	64	662	0	0
MD	proteomics	18	dsg2	299	18	0	0
MD	proteomics	18	glipr1	71	260	0	0
MD	proteomics	18	il1rl2	128	2705	17	13.2812
MD	proteomics	18	klrf1	32	244	0	0
MD	proteomics	18	ldlr	13	520	0	0
MD	proteomics	18	lrrn1	144	29	0	0
MD	proteomics	18	pcdh17	1278	354	0	0
MD	proteomics	18	prcp	364	1943	345	94.7802
MD	proteomics	18	robo1	1045	125	0	0
MD	proteomics	18	s100a16	43	203	0	0
MD	proteomics	19	clns1a	16	2910	16	100
MD	proteomics	19	dsg2	180	140	0	0
MD	proteomics	19	glipr1	211	462	0	0
MD	proteomics	19	il1rl2	189	4220	93	49.2063
MD	proteomics	19	ndst1	3	329	0	0
MD	proteomics	19	ntprobnp	42	6287	42	100
MD	proteomics	19	park7	5	1313	0	0
MD	proteomics	19	pcdh17	1176	269	6	0.510204
MD	proteomics	19	prcp	83	3241	83	100
MD	proteomics	19	robo1	797	165	0	0
MD	proteomics	19	s100a16	253	8	0	0
MD	proteomics	27	pcdh17	4	0	0	0
MD	proteomics	30	rabepk	50	620	4	8
MD	proteomics	30	smad3	35	10	2	5.71429
MD	proteomics	34	adgrg1	2	90	2	100
MD	proteomics	47	lrtm2	33	38	0	0
MD	proteomics	50	yes1	39	0	0	0
MD	proteomics	58	il10	3	163	0	0
MD	proteomics	64	cd3d	10	3	0	0
MD	proteomics	65	zp4	13	0	0	0
MD	proteomics	70	zp4	38	0	0	0
MD	proteomics	74	lrtm2	37	84	9	24.3243
MD	proteomics	82	lrtm2	139	20	0	0
MD	proteomics	82	septin7	2	52	0	0
MD	proteomics	84	lrtm2	127	53	0	0
MD	proteomics	86	septin7	2	19	0	0
MD	proteomics	87	epgn	15	130	0	0
MD	proteomics	87	septin7	5	84	0	0
MD	proteomics	88	cd3d	89	1283	52	58.427
MD	proteomics	89	epgn	12	60	0	0
MD	proteomics	92	zp4	12	27	0	0
MD	proteomics	101	top1	3	1	0	0
MD	proteomics	106	lrtm2	34	387	32	94.1176
MD	proteomics	118	spint2	5	0	0	0
MD	proteomics	124	nhlrc3	3	179	0	0
MD	proteomics	132	adgrg1	2	458	2	100
MD	proteomics	136	mep1b	5	42	0	0
MD	proteomics	136	vipr1	25	5	0	0
MD	proteomics	141	cd3d	3	0	0	0
MD	proteomics	144	cd36	2	251	0	0
MD	proteomics	144	lcat	40	210	0	0
MD	proteomics	146	prkd2	14	0	0	0
MD	proteomics	148	lcat	6	285	0	0
MD	proteomics	155	cd3d	5	14	0	0
MD	proteomics	155	lcat	1	296	0	0
MD	proteomics	181	mad1l1	2	32	0	0
MD	proteomics	186	ninj1	44	215	9	20.4545
MD	proteomics	189	lrtm2	36	3	0	0
MD	proteomics	190	ninj1	196	147	0	0
MD	proteomics	192	mad1l1	122	74	0	0
MD	proteomics	192	ninj1	112	111	0	0
MD	proteomics	195	rabepk	15	158	3	20
MD	proteomics	195	smad3	8	13	0	0
MD	proteomics	201	serpine2	1	0	0	0
MD	proteomics	202	baiap2	2	24	0	0
MD	proteomics	202	lcat	55	975	0	0
MD	proteomics	207	mad1l1	46	0	0	0
MD	proteomics	207	ninj1	39	64	0	0
MD	proteomics	207	pmm2	10	0	0	0
MD	proteomics	214	igsf8	20	154	0	0
MD	proteomics	215	ninj1	5	80	0	0
MD	proteomics	226	ninj1	276	291	0	0
MD	proteomics	232	lcat	9	545	0	0
MD	proteomics	237	mad1l1	294	221	0	0
MD	proteomics	237	ninj1	128	277	61	47.6562
MD	proteomics	237	pmm2	18	16	0	0
MD	proteomics	246	pcdh17	1	0	0	0
MD	proteomics	268	adgrg1	3	6	0	0
MD	proteomics	273	cblif	36	11	0	0
MD	proteomics	273	dctn6	5	0	0	0
MD	proteomics	273	ptprz1	16	0	0	0
MD	proteomics	273	rabepk	183	196	28	15.3005
MD	proteomics	273	smad3	159	97	3	1.88679
MD	proteomics	274	rabepk	17	716	5	29.4118
MD	proteomics	274	smad3	9	90	0	0
MD	proteomics	280	pcdhb15	25	89	0	0
MD	proteomics	283	zp4	6	0	0	0
MD	proteomics	285	pcdhb15	115	68	0	0
MD	proteomics	287	epgn	13	413	9	69.2308
MD	proteomics	287	septin7	16	115	0	0
MD	proteomics	288	tspan8	11	0	0	0
MD	proteomics	290	cd3d	2	0	0	0
MD	proteomics	294	cd3d	3	10	3	100
MD	proteomics	313	mad1l1	22	49	0	0
MD	proteomics	313	ninj1	199	186	44	22.1106
MD	proteomics	316	lrtm2	15	11	0	0
MD	proteomics	323	cblif	26	75	0	0
MD	proteomics	323	dctn6	25	27	0	0
MD	proteomics	323	ptprz1	7	116	0	0
MD	proteomics	323	rabepk	373	1227	95	25.4692
MD	proteomics	323	smad3	226	390	11	4.86726
MD	proteomics	323	txnl1	2	321	0	0
MD	proteomics	340	lrtm2	10	7	0	0
MD	proteomics	343	fabp2	9	0	0	0
MD	proteomics	353	igsf8	78	149	0	0
MD	proteomics	353	lcat	71	787	0	0
MD	proteomics	354	acy1	3	349	3	100
MD	proteomics	354	agr3	4	0	0	0
MD	proteomics	360	epgn	22	174	0	0
MD	proteomics	360	septin7	24	61	0	0
MD	proteomics	378	baiap2	2	4	0	0
MD	proteomics	392	mad1l1	13	0	0	0
MD	proteomics	392	ninj1	21	116	0	0
MD	proteomics	395	tprkb	22	0	0	0
MD	proteomics	396	mad1l1	54	60	0	0
MD	proteomics	396	ninj1	82	125	27	32.9268
MD	proteomics	396	pmm2	3	56	0	0
MD	proteomics	400	mad1l1	23	132	0	0
MD	proteomics	404	arhgap5	50	14	0	0
MD	proteomics	404	mad1l1	69	104	0	0
MD	proteomics	426	epgn	106	62	32	30.1887
MD	proteomics	428	layn	1	53	0	0
MD	proteomics	429	il5	2	82	0	0
MD	metabolomics	2	20280-0.0	1157	1541	548	47.3639
MD	metabolomics	2	23401-0.0	8	2174	8	100
MD	metabolomics	2	23402-0.0	25	2065	25	100
MD	metabolomics	2	23403-0.0	171	2669	171	100
MD	metabolomics	2	23406-0.0	1509	3979	1342	88.9331
MD	metabolomics	2	23407-0.0	184	1090	80	43.4783
MD	metabolomics	2	23408-0.0	328	1313	93	28.3537
MD	metabolomics	2	23412-0.0	598	2455	333	55.6856
MD	metabolomics	2	23414-0.0	1166	3768	910	78.0446
MD	metabolomics	2	23416-0.0	178	2918	170	95.5056
MD	metabolomics	2	23418-0.0	1638	3939	1365	83.3333
MD	metabolomics	2	23420-0.0	451	2738	314	69.6231
MD	metabolomics	2	23424-0.0	565	2125	266	47.0796
MD	metabolomics	2	23426-0.0	1109	3920	1042	93.9585
MD	metabolomics	2	23431-0.0	611	1632	225	36.8249
MD	metabolomics	2	23435-0.0	358	1526	175	48.8827
MD	metabolomics	2	23439-0.0	336	2812	230	68.4524
MD	metabolomics	2	23440-0.0	263	3756	263	100
MD	metabolomics	2	23449-0.0	7	888	7	100
MD	metabolomics	2	23454-0.0	414	1102	202	48.7923
MD	metabolomics	2	23455-0.0	58	3666	56	96.5517
MD	metabolomics	2	23464-0.0	3	641	3	100
MD	metabolomics	2	23466-0.0	34	130	0	0
MD	metabolomics	2	23470-0.0	488	1688	373	76.4344
MD	metabolomics	2	23482-0.0	60	683	21	35
MD	metabolomics	2	23484-0.0	167	1674	86	51.497
MD	metabolomics	2	23485-0.0	295	1272	109	36.9492
MD	metabolomics	2	23487-0.0	65	497	4	6.15385
MD	metabolomics	2	23489-0.0	299	1303	97	32.4415
MD	metabolomics	2	23490-0.0	184	1855	104	56.5217
MD	metabolomics	2	23491-0.0	678	2994	487	71.8289
MD	metabolomics	2	23492-0.0	174	2568	173	99.4253
MD	metabolomics	2	23494-0.0	379	785	77	20.3166
MD	metabolomics	2	23496-0.0	417	1761	211	50.5995
MD	metabolomics	2	23497-0.0	145	2606	135	93.1034
MD	metabolomics	2	23498-0.0	460	3206	347	75.4348
MD	metabolomics	2	23499-0.0	12	2520	12	100
MD	metabolomics	2	23501-0.0	427	1243	143	33.4895
MD	metabolomics	2	23503-0.0	229	2105	192	83.8428
MD	metabolomics	2	23504-0.0	74	3423	74	100
MD	metabolomics	2	23505-0.0	190	3224	171	90
MD	metabolomics	2	23506-0.0	6	2058	0	0
MD	metabolomics	2	23508-0.0	278	1518	142	51.0791
MD	metabolomics	2	23510-0.0	88	1691	88	100
MD	metabolomics	2	23511-0.0	56	3313	56	100
MD	metabolomics	2	23512-0.0	137	3263	137	100
MD	metabolomics	2	23513-0.0	131	2360	131	100
MD	metabolomics	2	23515-0.0	74	859	57	77.027
MD	metabolomics	2	23629-0.0	11	937	11	100
MD	metabolomics	2	23632-0.0	21	1558	21	100
MD	metabolomics	3	20280-0.0	190	62	0	0
MD	metabolomics	3	23401-0.0	404	1406	404	100
MD	metabolomics	3	23402-0.0	595	1236	594	99.8319
MD	metabolomics	3	23403-0.0	1234	3295	1234	100
MD	metabolomics	3	23404-0.0	84	1138	84	100
MD	metabolomics	3	23405-0.0	225	14	0	0
MD	metabolomics	3	23406-0.0	2154	2762	1993	92.5255
MD	metabolomics	3	23407-0.0	1768	2393	1606	90.8371
MD	metabolomics	3	23408-0.0	1950	2452	1768	90.6667
MD	metabolomics	3	23409-0.0	360	467	192	53.3333
MD	metabolomics	3	23412-0.0	1891	2845	1861	98.4135
MD	metabolomics	3	23413-0.0	276	1777	272	98.5507
MD	metabolomics	3	23414-0.0	1482	2421	1320	89.0688
MD	metabolomics	3	23416-0.0	1046	3121	1026	98.088
MD	metabolomics	3	23417-0.0	472	1418	472	100
MD	metabolomics	3	23418-0.0	2239	2741	2058	91.916
MD	metabolomics	3	23420-0.0	1790	3097	1783	99.6089
MD	metabolomics	3	23424-0.0	1968	2767	1907	96.9004
MD	metabolomics	3	23425-0.0	307	1460	307	100
MD	metabolomics	3	23426-0.0	1748	2815	1647	94.222
MD	metabolomics	3	23427-0.0	24	991	0	0
MD	metabolomics	3	23431-0.0	1761	2130	1267	71.9478
MD	metabolomics	3	23433-0.0	159	2218	136	85.5346
MD	metabolomics	3	23435-0.0	1930	2828	1785	92.487
MD	metabolomics	3	23439-0.0	748	2479	708	94.6524
MD	metabolomics	3	23440-0.0	264	2797	264	100
MD	metabolomics	3	23442-0.0	794	1054	535	67.3804
MD	metabolomics	3	23445-0.0	247	1631	247	100
MD	metabolomics	3	23446-0.0	296	1384	296	100
MD	metabolomics	3	23447-0.0	1205	2040	1014	84.1494
MD	metabolomics	3	23448-0.0	355	404	109	30.7042
MD	metabolomics	3	23449-0.0	329	1249	328	99.696
MD	metabolomics	3	23452-0.0	621	882	124	19.9678
MD	metabolomics	3	23453-0.0	442	962	173	39.1403
MD	metabolomics	3	23454-0.0	1790	2662	1491	83.2961
MD	metabolomics	3	23457-0.0	405	1137	305	75.3086
MD	metabolomics	3	23458-0.0	686	811	110	16.035
MD	metabolomics	3	23464-0.0	488	1571	488	100
MD	metabolomics	3	23466-0.0	15	65	0	0
MD	metabolomics	3	23467-0.0	6	1301	6	100
MD	metabolomics	3	23470-0.0	102	280	0	0
MD	metabolomics	3	23480-0.0	360	1059	300	83.3333
MD	metabolomics	3	23482-0.0	1645	1473	989	60.1216
MD	metabolomics	3	23483-0.0	1212	2107	976	80.5281
MD	metabolomics	3	23484-0.0	1798	2261	1585	88.1535
MD	metabolomics	3	23485-0.0	1557	2229	1242	79.7688
MD	metabolomics	3	23487-0.0	1500	1359	771	51.4
MD	metabolomics	3	23489-0.0	2190	2250	1878	85.7534
MD	metabolomics	3	23490-0.0	1812	2748	1765	97.4062
MD	metabolomics	3	23491-0.0	2253	3008	2197	97.5144
MD	metabolomics	3	23492-0.0	1372	2998	1365	99.4898
MD	metabolomics	3	23493-0.0	20	2248	20	100
MD	metabolomics	3	23494-0.0	2057	2053	1633	79.3875
MD	metabolomics	3	23496-0.0	2276	2532	2116	92.9701
MD	metabolomics	3	23497-0.0	1572	3034	1571	99.9364
MD	metabolomics	3	23498-0.0	2162	3118	2147	99.3062
MD	metabolomics	3	23499-0.0	1001	3143	1001	100
MD	metabolomics	3	23500-0.0	191	2615	191	100
MD	metabolomics	3	23501-0.0	2049	2396	1862	90.8736
MD	metabolomics	3	23503-0.0	1794	2388	1593	88.796
MD	metabolomics	3	23504-0.0	822	3258	822	100
MD	metabolomics	3	23505-0.0	567	2405	567	100
MD	metabolomics	3	23506-0.0	2	968	2	100
MD	metabolomics	3	23507-0.0	2	2301	2	100
MD	metabolomics	3	23508-0.0	2022	2382	1808	89.4164
MD	metabolomics	3	23510-0.0	1610	2155	1441	89.5031
MD	metabolomics	3	23511-0.0	749	3265	749	100
MD	metabolomics	3	23512-0.0	1283	2694	1226	95.5573
MD	metabolomics	3	23513-0.0	1279	2404	1180	92.2596
MD	metabolomics	3	23514-0.0	12	2279	12	100
MD	metabolomics	3	23515-0.0	1506	1974	1353	89.8406
MD	metabolomics	3	23517-0.0	31	345	31	100
MD	metabolomics	3	23538-0.0	484	1384	478	98.7603
MD	metabolomics	3	23541-0.0	240	1598	240	100
MD	metabolomics	3	23585-0.0	529	820	112	21.172
MD	metabolomics	3	23586-0.0	68	1265	68	100
MD	metabolomics	3	23595-0.0	552	1753	405	73.3696
MD	metabolomics	3	23596-0.0	604	1539	522	86.4238
MD	metabolomics	3	23598-0.0	674	881	380	56.3798
MD	metabolomics	3	23603-0.0	236	889	174	73.7288
MD	metabolomics	3	23605-0.0	84	1743	84	100
MD	metabolomics	3	23606-0.0	227	1762	223	98.2379
MD	metabolomics	3	23608-0.0	81	1045	61	75.3086
MD	metabolomics	3	23629-0.0	1096	1280	631	57.573
MD	metabolomics	3	23630-0.0	82	195	0	0
MD	metabolomics	3	23632-0.0	844	1510	461	54.6209
MD	metabolomics	3	23635-0.0	512	2023	265	51.7578
MD	metabolomics	3	23636-0.0	31	1131	29	93.5484
MD	metabolomics	3	23648-0.0	1310	1689	1122	85.6489
MD	metabolomics	4	20280-0.0	800	1070	658	82.25
MD	metabolomics	4	23406-0.0	207	294	196	94.686
MD	metabolomics	4	23414-0.0	231	390	199	86.1472
MD	metabolomics	4	23418-0.0	200	270	181	90.5
MD	metabolomics	4	23426-0.0	217	404	217	100
MD	metabolomics	4	23453-0.0	2	1184	2	100
MD	metabolomics	4	23456-0.0	57	1347	29	50.8772
MD	metabolomics	4	23470-0.0	433	1245	405	93.5335
MD	metabolomics	5	20280-0.0	11	43	11	100
MD	metabolomics	5	23401-0.0	3	67	3	100
MD	metabolomics	5	23402-0.0	7	58	4	57.1429
MD	metabolomics	5	23403-0.0	32	73	30	93.75
MD	metabolomics	5	23405-0.0	1	5	0	0
MD	metabolomics	5	23406-0.0	20	44	17	85
MD	metabolomics	5	23407-0.0	40	71	27	67.5
MD	metabolomics	5	23408-0.0	44	70	30	68.1818
MD	metabolomics	5	23412-0.0	45	74	31	68.8889
MD	metabolomics	5	23414-0.0	4	42	4	100
MD	metabolomics	5	23416-0.0	22	75	22	100
MD	metabolomics	5	23417-0.0	9	61	8	88.8889
MD	metabolomics	5	23418-0.0	24	47	20	83.3333
MD	metabolomics	5	23420-0.0	43	76	31	72.093
MD	metabolomics	5	23424-0.0	48	72	32	66.6667
MD	metabolomics	5	23425-0.0	3	66	3	100
MD	metabolomics	5	23426-0.0	6	38	6	100
MD	metabolomics	5	23431-0.0	13	26	13	100
MD	metabolomics	5	23435-0.0	17	56	17	100
MD	metabolomics	5	23439-0.0	13	71	13	100
MD	metabolomics	5	23440-0.0	5	34	5	100
MD	metabolomics	5	23442-0.0	12	57	8	66.6667
MD	metabolomics	5	23445-0.0	2	53	0	0
MD	metabolomics	5	23447-0.0	25	71	24	96
MD	metabolomics	5	23449-0.0	4	56	3	75
MD	metabolomics	5	23452-0.0	2	39	0	0
MD	metabolomics	5	23453-0.0	1	51	1	100
MD	metabolomics	5	23454-0.0	23	72	23	100
MD	metabolomics	5	23458-0.0	5	5	5	100
MD	metabolomics	5	23464-0.0	38	27	1	2.63158
MD	metabolomics	5	23470-0.0	6	23	6	100
MD	metabolomics	5	23482-0.0	15	36	3	20
MD	metabolomics	5	23483-0.0	11	39	5	45.4545
MD	metabolomics	5	23484-0.0	31	56	20	64.5161
MD	metabolomics	5	23485-0.0	23	60	23	100
MD	metabolomics	5	23487-0.0	11	25	0	0
MD	metabolomics	5	23489-0.0	55	55	28	50.9091
MD	metabolomics	5	23490-0.0	43	66	27	62.7907
MD	metabolomics	5	23491-0.0	59	91	37	62.7119
MD	metabolomics	5	23492-0.0	33	67	25	75.7576
MD	metabolomics	5	23494-0.0	42	70	33	78.5714
MD	metabolomics	5	23496-0.0	58	64	32	55.1724
MD	metabolomics	5	23497-0.0	41	77	33	80.4878
MD	metabolomics	5	23498-0.0	58	94	35	60.3448
MD	metabolomics	5	23499-0.0	24	35	1	4.16667
MD	metabolomics	5	23501-0.0	42	62	34	80.9524
MD	metabolomics	5	23503-0.0	57	67	30	52.6316
MD	metabolomics	5	23504-0.0	27	78	27	100
MD	metabolomics	5	23505-0.0	1	124	1	100
MD	metabolomics	5	23508-0.0	52	65	34	65.3846
MD	metabolomics	5	23510-0.0	39	69	26	66.6667
MD	metabolomics	5	23511-0.0	22	74	22	100
MD	metabolomics	5	23512-0.0	29	117	22	75.8621
MD	metabolomics	5	23513-0.0	35	65	24	68.5714
MD	metabolomics	5	23515-0.0	26	61	24	92.3077
MD	metabolomics	5	23648-0.0	9	45	9	100
MD	metabolomics	6	20280-0.0	725	1949	384	52.9655
MD	metabolomics	6	23402-0.0	8	1320	8	100
MD	metabolomics	6	23403-0.0	205	2486	205	100
MD	metabolomics	6	23406-0.0	105	3983	105	100
MD	metabolomics	6	23412-0.0	182	2174	182	100
MD	metabolomics	6	23414-0.0	49	3953	49	100
MD	metabolomics	6	23416-0.0	188	2622	188	100
MD	metabolomics	6	23418-0.0	107	3979	107	100
MD	metabolomics	6	23420-0.0	234	2371	232	99.1453
MD	metabolomics	6	23424-0.0	147	2039	141	95.9184
MD	metabolomics	6	23426-0.0	228	4270	226	99.1228
MD	metabolomics	6	23439-0.0	88	2350	88	100
MD	metabolomics	6	23440-0.0	41	4294	36	87.8049
MD	metabolomics	6	23452-0.0	162	1341	62	38.2716
MD	metabolomics	6	23453-0.0	128	1709	91	71.0938
MD	metabolomics	6	23455-0.0	25	3565	25	100
MD	metabolomics	6	23456-0.0	148	1605	143	96.6216
MD	metabolomics	6	23470-0.0	299	2104	271	90.6355
MD	metabolomics	6	23485-0.0	58	1047	40	68.9655
MD	metabolomics	6	23490-0.0	59	1616	47	79.661
MD	metabolomics	6	23491-0.0	66	2559	66	100
MD	metabolomics	6	23492-0.0	44	2000	44	100
MD	metabolomics	6	23497-0.0	144	1917	78	54.1667
MD	metabolomics	6	23498-0.0	14	2724	14	100
MD	metabolomics	6	23503-0.0	13	1995	13	100
MD	metabolomics	6	23504-0.0	109	2682	91	83.4862
MD	metabolomics	6	23505-0.0	27	3253	27	100
MD	metabolomics	6	23511-0.0	159	2422	89	55.9748
MD	metabolomics	6	23512-0.0	41	2858	41	100
MD	metabolomics	6	23513-0.0	173	2407	172	99.422
MD	metabolomics	6	23595-0.0	5	644	5	100
MD	metabolomics	6	23635-0.0	23	987	15	65.2174
MD	metabolomics	6	23636-0.0	10	721	3	30
MD	metabolomics	7	20280-0.0	303	1050	98	32.3432
MD	metabolomics	7	23401-0.0	168	2532	168	100
MD	metabolomics	7	23402-0.0	313	2065	156	49.8403
MD	metabolomics	7	23403-0.0	1227	4435	1113	90.709
MD	metabolomics	7	23404-0.0	34	2287	34	100
MD	metabolomics	7	23405-0.0	40	927	0	0
MD	metabolomics	7	23406-0.0	2782	5677	2472	88.8569
MD	metabolomics	7	23407-0.0	1934	2415	1295	66.9597
MD	metabolomics	7	23408-0.0	2353	2483	1436	61.0285
MD	metabolomics	7	23412-0.0	2299	3934	1610	70.0304
MD	metabolomics	7	23413-0.0	36	1831	36	100
MD	metabolomics	7	23414-0.0	2101	5396	1927	91.7182
MD	metabolomics	7	23416-0.0	937	4127	823	87.8335
MD	metabolomics	7	23417-0.0	246	2413	244	99.187
MD	metabolomics	7	23418-0.0	2913	5705	2599	89.2207
MD	metabolomics	7	23420-0.0	2185	4309	1605	73.4554
MD	metabolomics	7	23424-0.0	2408	3487	1618	67.1927
MD	metabolomics	7	23425-0.0	67	2260	67	100
MD	metabolomics	7	23426-0.0	2346	5855	2203	93.9045
MD	metabolomics	7	23427-0.0	94	2684	68	72.3404
MD	metabolomics	7	23431-0.0	2390	2995	1329	55.6067
MD	metabolomics	7	23433-0.0	27	2475	27	100
MD	metabolomics	7	23435-0.0	1996	3286	1816	90.982
MD	metabolomics	7	23439-0.0	592	3383	566	95.6081
MD	metabolomics	7	23440-0.0	420	5477	413	98.3333
MD	metabolomics	7	23442-0.0	655	714	117	17.8626
MD	metabolomics	7	23447-0.0	1177	2018	983	83.5174
MD	metabolomics	7	23448-0.0	112	344	0	0
MD	metabolomics	7	23449-0.0	15	1488	12	80
MD	metabolomics	7	23452-0.0	366	606	1	0.273224
MD	metabolomics	7	23453-0.0	333	626	11	3.3033
MD	metabolomics	7	23454-0.0	2317	2927	1960	84.5921
MD	metabolomics	7	23457-0.0	711	1237	497	69.9015
MD	metabolomics	7	23458-0.0	997	365	9	0.902708
MD	metabolomics	7	23464-0.0	578	1487	226	39.1003
MD	metabolomics	7	23466-0.0	25	88	0	0
MD	metabolomics	7	23470-0.0	327	1433	158	48.318
MD	metabolomics	7	23480-0.0	162	847	103	63.5802
MD	metabolomics	7	23482-0.0	1712	861	212	12.3832
MD	metabolomics	7	23483-0.0	1567	1548	608	38.8003
MD	metabolomics	7	23484-0.0	1956	1810	802	41.002
MD	metabolomics	7	23485-0.0	1925	2351	1267	65.8182
MD	metabolomics	7	23487-0.0	1550	631	125	8.06452
MD	metabolomics	7	23489-0.0	2375	2209	1150	48.4211
MD	metabolomics	7	23490-0.0	2283	3570	1614	70.6965
MD	metabolomics	7	23491-0.0	2750	3857	1560	56.7273
MD	metabolomics	7	23492-0.0	1816	4453	1504	82.8194
MD	metabolomics	7	23494-0.0	2274	1931	1068	46.9657
MD	metabolomics	7	23496-0.0	2627	3191	1673	63.6848
MD	metabolomics	7	23497-0.0	2096	4289	1816	86.6412
MD	metabolomics	7	23498-0.0	2516	4374	1745	69.3561
MD	metabolomics	7	23499-0.0	1268	4250	1168	92.1136
MD	metabolomics	7	23501-0.0	2305	2704	1630	70.7158
MD	metabolomics	7	23503-0.0	1977	3503	1219	61.6591
MD	metabolomics	7	23504-0.0	1026	5170	991	96.5887
MD	metabolomics	7	23505-0.0	404	3439	324	80.198
MD	metabolomics	7	23506-0.0	19	2502	19	100
MD	metabolomics	7	23508-0.0	2187	3143	1723	78.7837
MD	metabolomics	7	23510-0.0	1427	3287	1058	74.1416
MD	metabolomics	7	23511-0.0	941	5069	939	99.7875
MD	metabolomics	7	23512-0.0	1227	4084	853	69.5192
MD	metabolomics	7	23513-0.0	1372	3778	1021	74.4169
MD	metabolomics	7	23515-0.0	1384	2200	1121	80.9971
MD	metabolomics	7	23538-0.0	284	1785	277	97.5352
MD	metabolomics	7	23541-0.0	65	1954	65	100
MD	metabolomics	7	23559-0.0	17	1648	0	0
MD	metabolomics	7	23585-0.0	3	1002	3	100
MD	metabolomics	7	23595-0.0	341	1777	341	100
MD	metabolomics	7	23596-0.0	110	1382	80	72.7273
MD	metabolomics	7	23598-0.0	299	414	74	24.7492
MD	metabolomics	7	23629-0.0	1041	2423	968	92.9875
MD	metabolomics	7	23630-0.0	1	520	1	100
MD	metabolomics	7	23632-0.0	1538	2763	1189	77.3082
MD	metabolomics	7	23635-0.0	492	2037	467	94.9187
MD	metabolomics	7	23648-0.0	859	2316	766	89.1735
MD	metabolomics	8	20280-0.0	111	1384	78	70.2703
MD	metabolomics	8	23406-0.0	280	982	279	99.6429
MD	metabolomics	8	23414-0.0	171	1173	171	100
MD	metabolomics	8	23418-0.0	299	920	297	99.3311
MD	metabolomics	8	23426-0.0	195	1242	195	100
MD	metabolomics	8	23431-0.0	2	159	0	0
MD	metabolomics	8	23452-0.0	9	970	9	100
MD	metabolomics	8	23453-0.0	44	1169	44	100
MD	metabolomics	8	23456-0.0	86	774	49	56.9767
MD	metabolomics	8	23457-0.0	79	251	0	0
MD	metabolomics	8	23470-0.0	70	1228	55	78.5714
MD	metabolomics	8	23485-0.0	72	78	0	0
MD	metabolomics	8	23492-0.0	34	335	0	0
MD	metabolomics	10	23401-0.0	3	46	0	0
MD	metabolomics	10	23402-0.0	9	12	0	0
MD	metabolomics	10	23403-0.0	26	85	23	88.4615
MD	metabolomics	10	23406-0.0	26	73	26	100
MD	metabolomics	10	23407-0.0	44	57	41	93.1818
MD	metabolomics	10	23408-0.0	49	56	43	87.7551
MD	metabolomics	10	23412-0.0	54	69	41	75.9259
MD	metabolomics	10	23414-0.0	8	48	8	100
MD	metabolomics	10	23416-0.0	13	84	8	61.5385
MD	metabolomics	10	23417-0.0	1	49	0	0
MD	metabolomics	10	23418-0.0	29	73	29	100
MD	metabolomics	10	23420-0.0	43	71	31	72.093
MD	metabolomics	10	23424-0.0	55	64	43	78.1818
MD	metabolomics	10	23426-0.0	20	74	20	100
MD	metabolomics	10	23431-0.0	26	31	7	26.9231
MD	metabolomics	10	23435-0.0	42	65	42	100
MD	metabolomics	10	23439-0.0	10	67	0	0
MD	metabolomics	10	23447-0.0	40	64	40	100
MD	metabolomics	10	23454-0.0	48	69	48	100
MD	metabolomics	10	23457-0.0	14	24	0	0
MD	metabolomics	10	23482-0.0	37	51	30	81.0811
MD	metabolomics	10	23483-0.0	33	54	33	100
MD	metabolomics	10	23484-0.0	45	61	41	91.1111
MD	metabolomics	10	23485-0.0	37	65	37	100
MD	metabolomics	10	23487-0.0	34	41	22	64.7059
MD	metabolomics	10	23489-0.0	51	64	42	82.3529
MD	metabolomics	10	23490-0.0	47	60	38	80.8511
MD	metabolomics	10	23491-0.0	57	69	44	77.193
MD	metabolomics	10	23492-0.0	34	70	25	73.5294
MD	metabolomics	10	23494-0.0	43	64	43	100
MD	metabolomics	10	23496-0.0	51	67	41	80.3922
MD	metabolomics	10	23497-0.0	33	65	32	96.9697
MD	metabolomics	10	23498-0.0	48	72	36	75
MD	metabolomics	10	23499-0.0	17	69	11	64.7059
MD	metabolomics	10	23501-0.0	41	67	40	97.561
MD	metabolomics	10	23503-0.0	33	75	20	60.6061
MD	metabolomics	10	23504-0.0	6	71	0	0
MD	metabolomics	10	23505-0.0	8	67	0	0
MD	metabolomics	10	23508-0.0	39	72	33	84.6154
MD	metabolomics	10	23510-0.0	27	75	20	74.0741
MD	metabolomics	10	23512-0.0	18	72	8	44.4444
MD	metabolomics	10	23513-0.0	20	75	11	55
MD	metabolomics	10	23515-0.0	25	71	25	100
MD	metabolomics	10	23632-0.0	15	37	15	100
MD	metabolomics	10	23635-0.0	13	52	13	100
MD	metabolomics	10	23648-0.0	13	64	13	100
MD	metabolomics	11	20280-0.0	17	32	17	100
MD	metabolomics	11	23401-0.0	3	196	0	0
MD	metabolomics	11	23402-0.0	3	167	0	0
MD	metabolomics	11	23403-0.0	27	416	23	85.1852
MD	metabolomics	11	23404-0.0	3	227	3	100
MD	metabolomics	11	23405-0.0	3	3	0	0
MD	metabolomics	11	23406-0.0	44	270	36	81.8182
MD	metabolomics	11	23407-0.0	92	151	30	32.6087
MD	metabolomics	11	23408-0.0	123	183	65	52.8455
MD	metabolomics	11	23412-0.0	145	323	131	90.3448
MD	metabolomics	11	23414-0.0	42	178	18	42.8571
MD	metabolomics	11	23416-0.0	14	412	9	64.2857
MD	metabolomics	11	23417-0.0	3	175	0	0
MD	metabolomics	11	23418-0.0	48	266	40	83.3333
MD	metabolomics	11	23420-0.0	141	361	117	82.9787
MD	metabolomics	11	23424-0.0	144	304	129	89.5833
MD	metabolomics	11	23425-0.0	3	209	2	66.6667
MD	metabolomics	11	23426-0.0	28	363	23	82.1429
MD	metabolomics	11	23431-0.0	101	114	67	66.3366
MD	metabolomics	11	23435-0.0	61	246	61	100
MD	metabolomics	11	23439-0.0	35	398	10	28.5714
MD	metabolomics	11	23442-0.0	8	36	0	0
MD	metabolomics	11	23445-0.0	3	145	0	0
MD	metabolomics	11	23447-0.0	51	163	21	41.1765
MD	metabolomics	11	23449-0.0	16	43	0	0
MD	metabolomics	11	23454-0.0	130	227	100	76.9231
MD	metabolomics	11	23470-0.0	6	71	6	100
MD	metabolomics	11	23482-0.0	65	132	20	30.7692
MD	metabolomics	11	23483-0.0	22	116	9	40.9091
MD	metabolomics	11	23484-0.0	119	232	89	74.7899
MD	metabolomics	11	23485-0.0	78	234	55	70.5128
MD	metabolomics	11	23487-0.0	45	112	9	20
MD	metabolomics	11	23489-0.0	134	246	90	67.1642
MD	metabolomics	11	23490-0.0	75	257	54	72
MD	metabolomics	11	23491-0.0	220	403	167	75.9091
MD	metabolomics	11	23492-0.0	38	387	38	100
MD	metabolomics	11	23494-0.0	115	224	71	61.7391
MD	metabolomics	11	23496-0.0	146	308	133	91.0959
MD	metabolomics	11	23497-0.0	38	300	37	97.3684
MD	metabolomics	11	23498-0.0	167	414	126	75.4491
MD	metabolomics	11	23501-0.0	118	350	116	98.3051
MD	metabolomics	11	23503-0.0	191	350	108	56.5445
MD	metabolomics	11	23505-0.0	72	418	35	48.6111
MD	metabolomics	11	23508-0.0	132	347	124	93.9394
MD	metabolomics	11	23510-0.0	87	274	63	72.4138
MD	metabolomics	11	23512-0.0	133	371	50	37.594
MD	metabolomics	11	23513-0.0	50	363	42	84
MD	metabolomics	11	23515-0.0	66	209	38	57.5758
MD	metabolomics	11	23533-0.0	2	45	0	0
MD	metabolomics	11	23629-0.0	32	137	32	100
MD	metabolomics	11	23648-0.0	13	60	9	69.2308
MD	metabolomics	12	20280-0.0	16	43	10	62.5
MD	metabolomics	12	23401-0.0	89	334	89	100
MD	metabolomics	12	23402-0.0	89	277	87	97.7528
MD	metabolomics	12	23403-0.0	94	487	94	100
MD	metabolomics	12	23404-0.0	58	291	58	100
MD	metabolomics	12	23405-0.0	72	9	0	0
MD	metabolomics	12	23406-0.0	46	339	45	97.8261
MD	metabolomics	12	23407-0.0	136	364	136	100
MD	metabolomics	12	23408-0.0	151	371	151	100
MD	metabolomics	12	23412-0.0	178	458	178	100
MD	metabolomics	12	23413-0.0	1	364	1	100
MD	metabolomics	12	23414-0.0	47	305	45	95.7447
MD	metabolomics	12	23416-0.0	91	486	91	100
MD	metabolomics	12	23417-0.0	88	366	88	100
MD	metabolomics	12	23418-0.0	52	343	51	98.0769
MD	metabolomics	12	23419-0.0	1	112	1	100
MD	metabolomics	12	23420-0.0	175	477	175	100
MD	metabolomics	12	23423-0.0	49	145	37	75.5102
MD	metabolomics	12	23424-0.0	175	431	175	100
MD	metabolomics	12	23425-0.0	72	358	72	100
MD	metabolomics	12	23426-0.0	42	351	42	100
MD	metabolomics	12	23427-0.0	6	67	6	100
MD	metabolomics	12	23431-0.0	111	303	103	92.7928
MD	metabolomics	12	23435-0.0	85	366	84	98.8235
MD	metabolomics	12	23439-0.0	111	446	107	96.3964
MD	metabolomics	12	23440-0.0	13	303	13	100
MD	metabolomics	12	23442-0.0	79	246	77	97.4684
MD	metabolomics	12	23445-0.0	69	401	69	100
MD	metabolomics	12	23446-0.0	62	320	56	90.3226
MD	metabolomics	12	23447-0.0	111	372	111	100
MD	metabolomics	12	23448-0.0	3	129	3	100
MD	metabolomics	12	23449-0.0	102	276	94	92.1569
MD	metabolomics	12	23452-0.0	6	97	6	100
MD	metabolomics	12	23453-0.0	7	151	7	100
MD	metabolomics	12	23454-0.0	152	394	152	100
MD	metabolomics	12	23455-0.0	4	177	4	100
MD	metabolomics	12	23456-0.0	9	64	4	44.4444
MD	metabolomics	12	23457-0.0	4	168	4	100
MD	metabolomics	12	23458-0.0	6	19	6	100
MD	metabolomics	12	23482-0.0	85	288	81	95.2941
MD	metabolomics	12	23483-0.0	54	264	51	94.4444
MD	metabolomics	12	23484-0.0	143	364	142	99.3007
MD	metabolomics	12	23485-0.0	94	357	92	97.8723
MD	metabolomics	12	23487-0.0	52	236	42	80.7692
MD	metabolomics	12	23489-0.0	159	411	159	100
MD	metabolomics	12	23490-0.0	125	412	125	100
MD	metabolomics	12	23491-0.0	206	479	203	98.5437
MD	metabolomics	12	23492-0.0	54	467	52	96.2963
MD	metabolomics	12	23494-0.0	135	376	133	98.5185
MD	metabolomics	12	23496-0.0	173	454	173	100
MD	metabolomics	12	23497-0.0	107	445	107	100
MD	metabolomics	12	23498-0.0	172	520	171	99.4186
MD	metabolomics	12	23499-0.0	5	462	5	100
MD	metabolomics	12	23501-0.0	127	433	125	98.4252
MD	metabolomics	12	23503-0.0	152	504	147	96.7105
MD	metabolomics	12	23504-0.0	58	515	58	100
MD	metabolomics	12	23505-0.0	106	393	105	99.0566
MD	metabolomics	12	23506-0.0	2	210	2	100
MD	metabolomics	12	23508-0.0	133	464	133	100
MD	metabolomics	12	23510-0.0	119	454	119	100
MD	metabolomics	12	23511-0.0	52	443	52	100
MD	metabolomics	12	23512-0.0	130	466	129	99.2308
MD	metabolomics	12	23513-0.0	91	476	91	100
MD	metabolomics	12	23515-0.0	41	405	41	100
MD	metabolomics	12	23531-0.0	2	191	2	100
MD	metabolomics	12	23533-0.0	11	224	11	100
MD	metabolomics	12	23534-0.0	2	196	2	100
MD	metabolomics	12	23538-0.0	2	363	2	100
MD	metabolomics	12	23629-0.0	2	173	2	100
MD	metabolomics	12	23632-0.0	13	190	9	69.2308
MD	metabolomics	12	23634-0.0	5	20	2	40
MD	metabolomics	12	23635-0.0	6	101	6	100
MD	metabolomics	12	23648-0.0	7	275	7	100
MD	metabolomics	14	20280-0.0	53	43	39	73.5849
MD	metabolomics	14	23406-0.0	25	40	23	92
MD	metabolomics	14	23414-0.0	52	47	47	90.3846
MD	metabolomics	14	23418-0.0	36	43	32	88.8889
MD	metabolomics	14	23426-0.0	44	44	36	81.8182
MD	metabolomics	14	23470-0.0	49	46	36	73.4694
MD	metabolomics	15	20280-0.0	63	122	0	0
MD	metabolomics	15	23401-0.0	78	472	3	3.84615
MD	metabolomics	15	23402-0.0	108	367	0	0
MD	metabolomics	15	23403-0.0	174	1448	76	43.6782
MD	metabolomics	15	23404-0.0	41	455	8	19.5122
MD	metabolomics	15	23405-0.0	38	735	0	0
MD	metabolomics	15	23406-0.0	348	2585	320	91.954
MD	metabolomics	15	23407-0.0	400	612	90	22.5
MD	metabolomics	15	23408-0.0	567	716	169	29.806
MD	metabolomics	15	23412-0.0	930	1195	357	38.3871
MD	metabolomics	15	23413-0.0	4	404	4	100
MD	metabolomics	15	23414-0.0	289	2492	255	88.2353
MD	metabolomics	15	23416-0.0	132	1250	49	37.1212
MD	metabolomics	15	23417-0.0	82	441	19	23.1707
MD	metabolomics	15	23418-0.0	386	2651	359	93.0052
MD	metabolomics	15	23420-0.0	724	1392	306	42.2652
MD	metabolomics	15	23424-0.0	823	1066	313	38.0316
MD	metabolomics	15	23425-0.0	23	445	6	26.087
MD	metabolomics	15	23426-0.0	314	2670	292	92.9936
MD	metabolomics	15	23431-0.0	214	1414	66	30.8411
MD	metabolomics	15	23435-0.0	216	815	92	42.5926
MD	metabolomics	15	23439-0.0	145	798	36	24.8276
MD	metabolomics	15	23442-0.0	108	276	0	0
MD	metabolomics	15	23445-0.0	194	446	8	4.12371
MD	metabolomics	15	23446-0.0	153	230	0	0
MD	metabolomics	15	23447-0.0	215	611	8	3.72093
MD	metabolomics	15	23449-0.0	168	464	7	4.16667
MD	metabolomics	15	23454-0.0	382	1251	264	69.1099
MD	metabolomics	15	23470-0.0	3	110	0	0
MD	metabolomics	15	23473-0.0	23	31	0	0
MD	metabolomics	15	23482-0.0	260	522	103	39.6154
MD	metabolomics	15	23483-0.0	75	552	0	0
MD	metabolomics	15	23484-0.0	465	1058	180	38.7097
MD	metabolomics	15	23485-0.0	266	1197	131	49.2481
MD	metabolomics	15	23487-0.0	154	452	76	49.3506
MD	metabolomics	15	23489-0.0	786	960	285	36.2595
MD	metabolomics	15	23490-0.0	321	1108	166	51.7134
MD	metabolomics	15	23491-0.0	1130	1795	533	47.1681
MD	metabolomics	15	23492-0.0	79	1562	47	59.4937
MD	metabolomics	15	23494-0.0	439	868	188	42.8246
MD	metabolomics	15	23496-0.0	965	1199	355	36.7876
MD	metabolomics	15	23497-0.0	170	1262	78	45.8824
MD	metabolomics	15	23498-0.0	924	1798	431	46.645
MD	metabolomics	15	23499-0.0	19	1321	2	10.5263
MD	metabolomics	15	23501-0.0	431	1106	198	45.9397
MD	metabolomics	15	23503-0.0	826	1256	314	38.0145
MD	metabolomics	15	23504-0.0	24	1413	12	50
MD	metabolomics	15	23505-0.0	68	953	33	48.5294
MD	metabolomics	15	23508-0.0	665	1283	281	42.2556
MD	metabolomics	15	23510-0.0	616	1111	223	36.2013
MD	metabolomics	15	23511-0.0	16	1270	12	75
MD	metabolomics	15	23512-0.0	453	1435	154	33.9956
MD	metabolomics	15	23513-0.0	361	1436	167	46.2604
MD	metabolomics	15	23515-0.0	246	933	107	43.4959
MD	metabolomics	15	23517-0.0	3	289	0	0
MD	metabolomics	15	23531-0.0	7	259	0	0
MD	metabolomics	15	23533-0.0	6	207	0	0
MD	metabolomics	15	23534-0.0	4	220	0	0
MD	metabolomics	15	23538-0.0	33	692	30	90.9091
MD	metabolomics	15	23541-0.0	1	658	1	100
MD	metabolomics	15	23629-0.0	27	787	5	18.5185
MD	metabolomics	15	23630-0.0	8	498	0	0
MD	metabolomics	17	20280-0.0	885	685	314	35.4802
MD	metabolomics	17	23401-0.0	1193	2944	658	55.1551
MD	metabolomics	17	23402-0.0	1517	2459	520	34.2782
MD	metabolomics	17	23403-0.0	2894	5361	2602	89.9102
MD	metabolomics	17	23404-0.0	502	2805	350	69.7211
MD	metabolomics	17	23405-0.0	643	58	0	0
MD	metabolomics	17	23406-0.0	2471	3864	2061	83.4075
MD	metabolomics	17	23407-0.0	3246	3062	1936	59.6426
MD	metabolomics	17	23408-0.0	3850	2992	2238	58.1299
MD	metabolomics	17	23412-0.0	4845	4648	3121	64.4169
MD	metabolomics	17	23413-0.0	253	3474	247	97.6285
MD	metabolomics	17	23414-0.0	1717	3009	1586	92.3704
MD	metabolomics	17	23416-0.0	2370	4965	2096	88.4388
MD	metabolomics	17	23417-0.0	1296	3033	713	55.0154
MD	metabolomics	17	23418-0.0	2740	3911	2246	81.9708
MD	metabolomics	17	23420-0.0	4653	4927	3224	69.2886
MD	metabolomics	17	23423-0.0	1	144	0	0
MD	metabolomics	17	23424-0.0	5020	4316	3003	59.8207
MD	metabolomics	17	23425-0.0	727	3190	496	68.2256
MD	metabolomics	17	23426-0.0	1529	4161	1518	99.2806
MD	metabolomics	17	23427-0.0	50	1267	50	100
MD	metabolomics	17	23431-0.0	2929	1682	1257	42.9157
MD	metabolomics	17	23435-0.0	2122	4425	1920	90.4807
MD	metabolomics	17	23437-0.0	3	422	3	100
MD	metabolomics	17	23439-0.0	1920	4322	1569	81.7188
MD	metabolomics	17	23440-0.0	227	3697	227	100
MD	metabolomics	17	23442-0.0	1098	814	139	12.6594
MD	metabolomics	17	23445-0.0	661	3166	374	56.5809
MD	metabolomics	17	23446-0.0	387	1555	144	37.2093
MD	metabolomics	17	23447-0.0	1666	4300	1169	70.1681
MD	metabolomics	17	23448-0.0	29	428	0	0
MD	metabolomics	17	23449-0.0	1421	2165	289	20.3378
MD	metabolomics	17	23452-0.0	54	516	8	14.8148
MD	metabolomics	17	23454-0.0	2692	4671	2075	77.0802
MD	metabolomics	17	23458-0.0	82	405	0	0
MD	metabolomics	17	23464-0.0	755	3856	203	26.8874
MD	metabolomics	17	23466-0.0	150	1245	0	0
MD	metabolomics	17	23467-0.0	52	3421	31	59.6154
MD	metabolomics	17	23470-0.0	639	869	336	52.5822
MD	metabolomics	17	23480-0.0	42	507	0	0
MD	metabolomics	17	23482-0.0	2922	1041	610	20.8761
MD	metabolomics	17	23483-0.0	1245	1703	494	39.6787
MD	metabolomics	17	23484-0.0	3996	2614	1575	39.4144
MD	metabolomics	17	23485-0.0	2983	3808	2397	80.3553
MD	metabolomics	17	23487-0.0	2001	780	421	21.0395
MD	metabolomics	17	23489-0.0	5459	2566	1976	36.1971
MD	metabolomics	17	23490-0.0	3242	3399	2343	72.2702
MD	metabolomics	17	23491-0.0	5934	4739	3380	56.9599
MD	metabolomics	17	23492-0.0	2870	5700	2738	95.4007
MD	metabolomics	17	23494-0.0	4083	2414	1831	44.8445
MD	metabolomics	17	23496-0.0	5665	3464	2812	49.6381
MD	metabolomics	17	23497-0.0	2477	3922	2260	91.2394
MD	metabolomics	17	23498-0.0	5748	4651	3296	57.3417
MD	metabolomics	17	23499-0.0	1784	5257	1713	96.0202
MD	metabolomics	17	23501-0.0	3889	3495	2683	68.9895
MD	metabolomics	17	23503-0.0	4889	3654	2596	53.0988
MD	metabolomics	17	23504-0.0	1364	4348	1235	90.5425
MD	metabolomics	17	23505-0.0	1842	3649	1137	61.7264
MD	metabolomics	17	23506-0.0	25	3508	25	100
MD	metabolomics	17	23508-0.0	4739	3967	2958	62.4182
MD	metabolomics	17	23510-0.0	4330	3203	2186	50.485
MD	metabolomics	17	23511-0.0	703	4214	643	91.4651
MD	metabolomics	17	23512-0.0	4098	4301	2428	59.2484
MD	metabolomics	17	23513-0.0	3639	4193	2544	69.9093
MD	metabolomics	17	23515-0.0	2909	3189	1919	65.9677
MD	metabolomics	17	23531-0.0	54	610	0	0
MD	metabolomics	17	23533-0.0	6	774	0	0
MD	metabolomics	17	23534-0.0	25	465	0	0
MD	metabolomics	17	23538-0.0	1320	2357	553	41.8939
MD	metabolomics	17	23541-0.0	308	2102	168	54.5455
MD	metabolomics	17	23548-0.0	94	2255	0	0
MD	metabolomics	17	23585-0.0	127	388	94	74.0157
MD	metabolomics	17	23595-0.0	15	742	15	100
MD	metabolomics	17	23629-0.0	1132	1393	343	30.3004
MD	metabolomics	17	23630-0.0	647	26	0	0
MD	metabolomics	17	23632-0.0	678	2493	518	76.4012
MD	metabolomics	17	23635-0.0	55	1444	55	100
MD	metabolomics	17	23648-0.0	432	1219	361	83.5648
MD	metabolomics	18	20280-0.0	601	657	183	30.4493
MD	metabolomics	18	23401-0.0	634	1701	410	64.6688
MD	metabolomics	18	23402-0.0	835	1652	381	45.6287
MD	metabolomics	18	23403-0.0	1645	5076	1523	92.5836
MD	metabolomics	18	23404-0.0	300	1526	193	64.3333
MD	metabolomics	18	23405-0.0	396	110	0	0
MD	metabolomics	18	23406-0.0	2975	5027	2170	72.9412
MD	metabolomics	18	23407-0.0	1942	2995	1506	77.5489
MD	metabolomics	18	23408-0.0	2139	3234	1559	72.8845
MD	metabolomics	18	23409-0.0	337	735	285	84.5697
MD	metabolomics	18	23412-0.0	2273	4730	1818	79.9824
MD	metabolomics	18	23413-0.0	410	1747	330	80.4878
MD	metabolomics	18	23414-0.0	1819	4153	1224	67.2897
MD	metabolomics	18	23416-0.0	1493	4358	1242	83.1882
MD	metabolomics	18	23417-0.0	690	1542	496	71.8841
MD	metabolomics	18	23418-0.0	3120	5022	2270	72.7564
MD	metabolomics	18	23420-0.0	2186	5180	1877	85.8646
MD	metabolomics	18	23423-0.0	66	359	51	77.2727
MD	metabolomics	18	23424-0.0	2261	4559	1840	81.3799
MD	metabolomics	18	23425-0.0	458	1532	388	84.7162
MD	metabolomics	18	23426-0.0	1841	5431	1576	85.6056
MD	metabolomics	18	23431-0.0	2392	3212	1421	59.4064
MD	metabolomics	18	23433-0.0	21	2546	19	90.4762
MD	metabolomics	18	23435-0.0	1898	3946	1713	90.2529
MD	metabolomics	18	23439-0.0	1066	2923	848	79.5497
MD	metabolomics	18	23440-0.0	13	4712	13	100
MD	metabolomics	18	23442-0.0	1220	1010	535	43.8525
MD	metabolomics	18	23445-0.0	371	1652	371	100
MD	metabolomics	18	23446-0.0	416	1283	362	87.0192
MD	metabolomics	18	23447-0.0	1542	2445	1352	87.6783
MD	metabolomics	18	23448-0.0	418	479	181	43.3014
MD	metabolomics	18	23449-0.0	358	1773	290	81.0056
MD	metabolomics	18	23452-0.0	509	1116	132	25.9332
MD	metabolomics	18	23453-0.0	188	1253	136	72.3404
MD	metabolomics	18	23454-0.0	1866	3235	1598	85.6377
MD	metabolomics	18	23457-0.0	7	1789	7	100
MD	metabolomics	18	23458-0.0	765	1111	63	8.23529
MD	metabolomics	18	23464-0.0	625	2912	579	92.64
MD	metabolomics	18	23466-0.0	5	81	0	0
MD	metabolomics	18	23470-0.0	285	1136	112	39.2982
MD	metabolomics	18	23480-0.0	46	1233	28	60.8696
MD	metabolomics	18	23482-0.0	1943	1117	512	26.351
MD	metabolomics	18	23483-0.0	1630	2364	1066	65.3988
MD	metabolomics	18	23484-0.0	2073	3157	1394	67.2455
MD	metabolomics	18	23485-0.0	1849	2967	743	40.1839
MD	metabolomics	18	23487-0.0	1835	735	293	15.9673
MD	metabolomics	18	23489-0.0	2424	3074	1453	59.9422
MD	metabolomics	18	23490-0.0	1930	4034	1710	88.601
MD	metabolomics	18	23491-0.0	2655	5263	2128	80.1507
MD	metabolomics	18	23492-0.0	1656	4578	1072	64.7343
MD	metabolomics	18	23494-0.0	2192	1831	701	31.9799
MD	metabolomics	18	23496-0.0	2610	3988	1881	72.069
MD	metabolomics	18	23497-0.0	1782	4704	1709	95.9035
MD	metabolomics	18	23498-0.0	2471	5469	2139	86.5641
MD	metabolomics	18	23499-0.0	1190	5118	1100	92.437
MD	metabolomics	18	23500-0.0	55	3318	55	100
MD	metabolomics	18	23501-0.0	2183	2743	942	43.1516
MD	metabolomics	18	23503-0.0	2203	4121	1575	71.4934
MD	metabolomics	18	23504-0.0	1158	5293	1147	99.0501
MD	metabolomics	18	23505-0.0	819	3227	579	70.696
MD	metabolomics	18	23506-0.0	25	1732	25	100
MD	metabolomics	18	23508-0.0	2213	3591	1393	62.9462
MD	metabolomics	18	23510-0.0	1991	3804	1496	75.1381
MD	metabolomics	18	23511-0.0	854	4974	854	100
MD	metabolomics	18	23512-0.0	1924	4738	1476	76.7152
MD	metabolomics	18	23513-0.0	1691	3858	916	54.1691
MD	metabolomics	18	23515-0.0	1740	2438	1017	58.4483
MD	metabolomics	18	23517-0.0	83	1128	31	37.3494
MD	metabolomics	18	23531-0.0	2	561	0	0
MD	metabolomics	18	23533-0.0	4	592	4	100
MD	metabolomics	18	23534-0.0	3	573	2	66.6667
MD	metabolomics	18	23538-0.0	650	1724	444	68.3077
MD	metabolomics	18	23540-0.0	4	2374	4	100
MD	metabolomics	18	23541-0.0	443	2014	435	98.1941
MD	metabolomics	18	23580-0.0	18	1009	0	0
MD	metabolomics	18	23585-0.0	215	1052	181	84.186
MD	metabolomics	18	23586-0.0	7	1695	7	100
MD	metabolomics	18	23595-0.0	163	2332	158	96.9325
MD	metabolomics	18	23596-0.0	525	2692	522	99.4286
MD	metabolomics	18	23598-0.0	402	1363	338	84.0796
MD	metabolomics	18	23606-0.0	23	1849	19	82.6087
MD	metabolomics	18	23629-0.0	804	794	0	0
MD	metabolomics	18	23630-0.0	2	131	0	0
MD	metabolomics	18	23632-0.0	687	709	5	0.727802
MD	metabolomics	18	23635-0.0	302	1534	56	18.543
MD	metabolomics	18	23636-0.0	6	912	0	0
MD	metabolomics	18	23648-0.0	1280	1928	756	59.0625
MD	metabolomics	19	20280-0.0	408	413	101	24.7549
MD	metabolomics	19	23401-0.0	186	2132	67	36.0215
MD	metabolomics	19	23402-0.0	225	1944	50	22.2222
MD	metabolomics	19	23403-0.0	757	4011	490	64.7292
MD	metabolomics	19	23404-0.0	97	1863	42	43.299
MD	metabolomics	19	23405-0.0	127	2403	0	0
MD	metabolomics	19	23406-0.0	1096	6022	974	88.8686
MD	metabolomics	19	23407-0.0	1142	2291	522	45.7093
MD	metabolomics	19	23408-0.0	1602	2647	741	46.2547
MD	metabolomics	19	23412-0.0	2065	3837	1204	58.3051
MD	metabolomics	19	23413-0.0	103	1690	65	63.1068
MD	metabolomics	19	23414-0.0	427	5178	396	92.74
MD	metabolomics	19	23416-0.0	573	3669	352	61.4311
MD	metabolomics	19	23417-0.0	202	1867	87	43.0693
MD	metabolomics	19	23418-0.0	1417	6192	1272	89.7671
MD	metabolomics	19	23420-0.0	1901	4056	1105	58.1273
MD	metabolomics	19	23424-0.0	2047	3641	1172	57.2545
MD	metabolomics	19	23425-0.0	136	1867	63	46.3235
MD	metabolomics	19	23426-0.0	424	6099	370	87.2642
MD	metabolomics	19	23431-0.0	1048	3885	650	62.0229
MD	metabolomics	19	23435-0.0	659	3754	413	62.6707
MD	metabolomics	19	23439-0.0	355	2913	145	40.8451
MD	metabolomics	19	23442-0.0	94	990	2	2.12766
MD	metabolomics	19	23445-0.0	845	1854	92	10.8876
MD	metabolomics	19	23446-0.0	650	1429	43	6.61538
MD	metabolomics	19	23447-0.0	283	2036	154	54.417
MD	metabolomics	19	23449-0.0	1113	1410	77	6.91824
MD	metabolomics	19	23454-0.0	535	3645	334	62.4299
MD	metabolomics	19	23456-0.0	9	324	1	11.1111
MD	metabolomics	19	23470-0.0	179	695	34	18.9944
MD	metabolomics	19	23482-0.0	1022	1463	286	27.9843
MD	metabolomics	19	23483-0.0	222	1882	134	60.3604
MD	metabolomics	19	23484-0.0	1504	2926	710	47.2074
MD	metabolomics	19	23485-0.0	820	3684	609	74.2683
MD	metabolomics	19	23487-0.0	737	1243	186	25.2374
MD	metabolomics	19	23489-0.0	2501	2596	864	34.5462
MD	metabolomics	19	23490-0.0	931	3614	567	60.9023
MD	metabolomics	19	23491-0.0	3724	4986	1812	48.6574
MD	metabolomics	19	23492-0.0	549	4871	480	87.4317
MD	metabolomics	19	23494-0.0	1811	2051	581	32.0817
MD	metabolomics	19	23496-0.0	3377	3271	1190	35.2384
MD	metabolomics	19	23497-0.0	494	4377	353	71.4575
MD	metabolomics	19	23498-0.0	2940	5083	1376	46.8027
MD	metabolomics	19	23499-0.0	234	4236	193	82.4786
MD	metabolomics	19	23501-0.0	1726	3292	707	40.9618
MD	metabolomics	19	23503-0.0	3211	3274	951	29.6169
MD	metabolomics	19	23504-0.0	179	4031	120	67.0391
MD	metabolomics	19	23505-0.0	363	2879	91	25.0689
MD	metabolomics	19	23506-0.0	3	1991	3	100
MD	metabolomics	19	23508-0.0	2621	3725	1119	42.6936
MD	metabolomics	19	23510-0.0	2415	3154	823	34.0787
MD	metabolomics	19	23511-0.0	76	4212	70	92.1053
MD	metabolomics	19	23512-0.0	1781	3760	583	32.7344
MD	metabolomics	19	23513-0.0	958	3702	483	50.4175
MD	metabolomics	19	23515-0.0	1073	2835	415	38.6766
MD	metabolomics	19	23517-0.0	26	847	1	3.84615
MD	metabolomics	19	23531-0.0	40	815	0	0
MD	metabolomics	19	23533-0.0	32	703	0	0
MD	metabolomics	19	23534-0.0	44	658	0	0
MD	metabolomics	19	23538-0.0	141	1836	54	38.2979
MD	metabolomics	19	23541-0.0	18	1874	9	50
MD	metabolomics	19	23629-0.0	365	2084	24	6.57534
MD	metabolomics	19	23630-0.0	164	617	0	0
MD	metabolomics	19	23632-0.0	10	3067	10	100
MD	metabolomics	19	23648-0.0	131	1739	119	90.8397
MD	metabolomics	20	20280-0.0	3	119	3	100
MD	metabolomics	20	23401-0.0	44	334	23	52.2727
MD	metabolomics	20	23402-0.0	20	263	19	95
MD	metabolomics	20	23403-0.0	124	403	71	57.2581
MD	metabolomics	20	23404-0.0	35	306	19	54.2857
MD	metabolomics	20	23405-0.0	44	18	0	0
MD	metabolomics	20	23406-0.0	47	299	28	59.5745
MD	metabolomics	20	23407-0.0	209	334	76	36.3636
MD	metabolomics	20	23408-0.0	283	329	120	42.4028
MD	metabolomics	20	23412-0.0	403	422	159	39.4541
MD	metabolomics	20	23413-0.0	5	316	5	100
MD	metabolomics	20	23414-0.0	8	245	8	100
MD	metabolomics	20	23416-0.0	46	389	43	93.4783
MD	metabolomics	20	23417-0.0	65	334	21	32.3077
MD	metabolomics	20	23418-0.0	74	322	51	68.9189
MD	metabolomics	20	23420-0.0	357	430	154	43.1373
MD	metabolomics	20	23424-0.0	406	403	169	41.6256
MD	metabolomics	20	23425-0.0	43	323	12	27.907
MD	metabolomics	20	23426-0.0	11	339	11	100
MD	metabolomics	20	23431-0.0	95	114	23	24.2105
MD	metabolomics	20	23435-0.0	59	260	39	66.1017
MD	metabolomics	20	23439-0.0	35	392	35	100
MD	metabolomics	20	23442-0.0	17	154	5	29.4118
MD	metabolomics	20	23445-0.0	10	271	10	100
MD	metabolomics	20	23446-0.0	3	113	3	100
MD	metabolomics	20	23447-0.0	40	430	29	72.5
MD	metabolomics	20	23449-0.0	10	318	9	90
MD	metabolomics	20	23453-0.0	59	215	0	0
MD	metabolomics	20	23454-0.0	182	593	163	89.5604
MD	metabolomics	20	23456-0.0	99	289	2	2.0202
MD	metabolomics	20	23458-0.0	4	43	0	0
MD	metabolomics	20	23464-0.0	40	128	15	37.5
MD	metabolomics	20	23470-0.0	1	108	1	100
MD	metabolomics	20	23482-0.0	41	44	0	0
MD	metabolomics	20	23483-0.0	79	79	0	0
MD	metabolomics	20	23484-0.0	164	194	11	6.70732
MD	metabolomics	20	23485-0.0	70	162	10	14.2857
MD	metabolomics	20	23487-0.0	38	34	0	0
MD	metabolomics	20	23489-0.0	320	276	106	33.125
MD	metabolomics	20	23490-0.0	308	303	104	33.7662
MD	metabolomics	20	23491-0.0	450	529	224	49.7778
MD	metabolomics	20	23492-0.0	55	312	54	98.1818
MD	metabolomics	20	23494-0.0	133	194	21	15.7895
MD	metabolomics	20	23496-0.0	380	378	174	45.7895
MD	metabolomics	20	23497-0.0	310	434	152	49.0323
MD	metabolomics	20	23498-0.0	410	544	200	48.7805
MD	metabolomics	20	23499-0.0	37	270	23	62.1622
MD	metabolomics	20	23501-0.0	164	242	78	47.561
MD	metabolomics	20	23503-0.0	272	381	123	45.2206
MD	metabolomics	20	23504-0.0	85	446	53	62.3529
MD	metabolomics	20	23505-0.0	48	530	47	97.9167
MD	metabolomics	20	23506-0.0	2	179	2	100
MD	metabolomics	20	23508-0.0	147	311	112	76.1905
MD	metabolomics	20	23510-0.0	138	305	72	52.1739
MD	metabolomics	20	23511-0.0	39	426	35	89.7436
MD	metabolomics	20	23512-0.0	108	555	59	54.6296
MD	metabolomics	20	23513-0.0	57	299	39	68.4211
MD	metabolomics	20	23515-0.0	36	225	3	8.33333
MD	metabolomics	20	23524-0.0	1	20	0	0
MD	metabolomics	20	23531-0.0	74	14	0	0
MD	metabolomics	20	23533-0.0	78	48	0	0
MD	metabolomics	20	23534-0.0	84	12	0	0
MD	metabolomics	20	23535-0.0	39	39	0	0
MD	metabolomics	20	23538-0.0	7	149	0	0
MD	metabolomics	20	23629-0.0	4	249	0	0
MD	metabolomics	21	20280-0.0	154	558	54	35.0649
MD	metabolomics	21	23401-0.0	348	861	95	27.2989
MD	metabolomics	21	23402-0.0	626	321	10	1.59744
MD	metabolomics	21	23403-0.0	2931	3086	726	24.7697
MD	metabolomics	21	23404-0.0	48	741	23	47.9167
MD	metabolomics	21	23405-0.0	69	2888	0	0
MD	metabolomics	21	23406-0.0	2592	5504	2296	88.5802
MD	metabolomics	21	23407-0.0	3391	3417	1968	58.036
MD	metabolomics	21	23408-0.0	3893	3711	2333	59.9281
MD	metabolomics	21	23412-0.0	4591	3629	2233	48.6386
MD	metabolomics	21	23413-0.0	166	873	37	22.2892
MD	metabolomics	21	23414-0.0	1795	5248	1666	92.8134
MD	metabolomics	21	23416-0.0	1830	2263	268	14.6448
MD	metabolomics	21	23417-0.0	327	1062	98	29.9694
MD	metabolomics	21	23418-0.0	3032	5500	2630	86.7414
MD	metabolomics	21	23420-0.0	4454	3801	2131	47.8446
MD	metabolomics	21	23424-0.0	4597	3841	2505	54.4921
MD	metabolomics	21	23425-0.0	74	926	24	32.4324
MD	metabolomics	21	23426-0.0	1707	5637	1509	88.4007
MD	metabolomics	21	23427-0.0	35	2661	7	20
MD	metabolomics	21	23431-0.0	1903	4092	1414	74.3037
MD	metabolomics	21	23434-0.0	17	1133	0	0
MD	metabolomics	21	23435-0.0	2800	4258	2137	76.3214
MD	metabolomics	21	23437-0.0	21	1968	0	0
MD	metabolomics	21	23439-0.0	1239	1255	298	24.0517
MD	metabolomics	21	23440-0.0	54	5197	35	64.8148
MD	metabolomics	21	23442-0.0	1127	705	83	7.36469
MD	metabolomics	21	23445-0.0	268	796	17	6.34328
MD	metabolomics	21	23446-0.0	211	573	8	3.79147
MD	metabolomics	21	23447-0.0	2352	3317	1510	64.2007
MD	metabolomics	21	23448-0.0	6	465	0	0
MD	metabolomics	21	23449-0.0	434	666	24	5.52995
MD	metabolomics	21	23452-0.0	5	540	0	0
MD	metabolomics	21	23454-0.0	3223	4648	2744	85.1381
MD	metabolomics	21	23457-0.0	8	3020	0	0
MD	metabolomics	21	23458-0.0	320	1010	215	67.1875
MD	metabolomics	21	23464-0.0	13	2013	0	0
MD	metabolomics	21	23470-0.0	95	917	85	89.4737
MD	metabolomics	21	23480-0.0	16	1455	16	100
MD	metabolomics	21	23482-0.0	3044	2210	1415	46.4849
MD	metabolomics	21	23483-0.0	1250	2402	539	43.12
MD	metabolomics	21	23484-0.0	3595	3449	2039	56.7177
MD	metabolomics	21	23485-0.0	2621	3752	1471	56.1236
MD	metabolomics	21	23487-0.0	2573	1726	1094	42.5185
MD	metabolomics	21	23489-0.0	4550	3644	2536	55.7363
MD	metabolomics	21	23490-0.0	3598	3593	2024	56.2535
MD	metabolomics	21	23491-0.0	4982	4969	2965	59.5143
MD	metabolomics	21	23492-0.0	2192	4726	1233	56.25
MD	metabolomics	21	23494-0.0	3916	3436	2309	58.9632
MD	metabolomics	21	23496-0.0	4838	4264	3007	62.1538
MD	metabolomics	21	23497-0.0	2885	4278	1972	68.3536
MD	metabolomics	21	23498-0.0	4677	5121	2781	59.4612
MD	metabolomics	21	23499-0.0	737	4169	237	32.1574
MD	metabolomics	21	23500-0.0	1	1975	1	100
MD	metabolomics	21	23501-0.0	3933	4327	2550	64.836
MD	metabolomics	21	23503-0.0	4205	3155	1906	45.327
MD	metabolomics	21	23504-0.0	625	2432	334	53.44
MD	metabolomics	21	23505-0.0	596	1300	107	17.953
MD	metabolomics	21	23508-0.0	4027	4534	2669	66.2776
MD	metabolomics	21	23510-0.0	3753	3359	1973	52.5713
MD	metabolomics	21	23511-0.0	415	2386	199	47.9518
MD	metabolomics	21	23512-0.0	3505	2609	795	22.6819
MD	metabolomics	21	23513-0.0	2932	2764	1031	35.1637
MD	metabolomics	21	23515-0.0	2194	3986	1331	60.6655
MD	metabolomics	21	23517-0.0	3	75	0	0
MD	metabolomics	21	23538-0.0	33	1756	33	100
MD	metabolomics	21	23563-0.0	46	132	0	0
MD	metabolomics	21	23568-0.0	65	849	50	76.9231
MD	metabolomics	21	23583-0.0	8	27	0	0
MD	metabolomics	21	23629-0.0	1043	3317	760	72.8667
MD	metabolomics	21	23630-0.0	8	484	0	0
MD	metabolomics	21	23632-0.0	766	4181	665	86.8146
MD	metabolomics	21	23635-0.0	56	2769	56	100
MD	metabolomics	21	23648-0.0	483	2828	302	62.5259
MD	metabolomics	22	20280-0.0	3	380	0	0
MD	metabolomics	22	23401-0.0	499	342	5	1.002
MD	metabolomics	22	23402-0.0	747	91	0	0
MD	metabolomics	22	23403-0.0	2093	1731	714	34.1137
MD	metabolomics	22	23404-0.0	175	224	0	0
MD	metabolomics	22	23405-0.0	230	1922	0	0
MD	metabolomics	22	23406-0.0	2966	3470	2795	94.2347
MD	metabolomics	22	23407-0.0	2939	2574	1950	66.3491
MD	metabolomics	22	23408-0.0	3203	2762	2283	71.2769
MD	metabolomics	22	23412-0.0	3414	2601	2092	61.2771
MD	metabolomics	22	23413-0.0	151	136	3	1.98675
MD	metabolomics	22	23414-0.0	1732	3048	1608	92.8406
MD	metabolomics	22	23416-0.0	1247	956	201	16.1187
MD	metabolomics	22	23417-0.0	475	351	9	1.89474
MD	metabolomics	22	23418-0.0	3229	3513	3044	94.2707
MD	metabolomics	22	23420-0.0	3298	2522	1951	59.1571
MD	metabolomics	22	23423-0.0	18	27	0	0
MD	metabolomics	22	23424-0.0	3357	2854	2368	70.5392
MD	metabolomics	22	23425-0.0	293	303	8	2.73038
MD	metabolomics	22	23426-0.0	1699	3361	1581	93.0547
MD	metabolomics	22	23431-0.0	2170	3148	1754	80.8295
MD	metabolomics	22	23433-0.0	35	1602	25	71.4286
MD	metabolomics	22	23435-0.0	2517	3052	1994	79.2213
MD	metabolomics	22	23439-0.0	1190	548	103	8.65546
MD	metabolomics	22	23440-0.0	10	3148	10	100
MD	metabolomics	22	23442-0.0	671	527	139	20.7154
MD	metabolomics	22	23445-0.0	196	192	2	1.02041
MD	metabolomics	22	23446-0.0	53	166	0	0
MD	metabolomics	22	23447-0.0	2132	2820	1759	82.5047
MD	metabolomics	22	23448-0.0	51	236	18	35.2941
MD	metabolomics	22	23449-0.0	241	154	0	0
MD	metabolomics	22	23452-0.0	32	370	16	50
MD	metabolomics	22	23453-0.0	109	1383	86	78.8991
MD	metabolomics	22	23454-0.0	2737	3867	2695	98.4655
MD	metabolomics	22	23457-0.0	84	3133	66	78.5714
MD	metabolomics	22	23458-0.0	292	1111	230	78.7671
MD	metabolomics	22	23464-0.0	39	1884	35	89.7436
MD	metabolomics	22	23470-0.0	4	295	3	75
MD	metabolomics	22	23480-0.0	7	603	0	0
MD	metabolomics	22	23482-0.0	2249	1467	965	42.908
MD	metabolomics	22	23483-0.0	1375	1785	726	52.8
MD	metabolomics	22	23484-0.0	2791	2672	1855	66.4636
MD	metabolomics	22	23485-0.0	1979	2978	1604	81.051
MD	metabolomics	22	23487-0.0	1740	1060	645	37.069
MD	metabolomics	22	23489-0.0	3280	2702	2253	68.689
MD	metabolomics	22	23490-0.0	2931	2692	2003	68.3385
MD	metabolomics	22	23491-0.0	3423	3063	2390	69.8218
MD	metabolomics	22	23492-0.0	1555	2996	1304	83.8585
MD	metabolomics	22	23494-0.0	2781	2694	2046	73.5707
MD	metabolomics	22	23496-0.0	3397	2945	2441	71.8575
MD	metabolomics	22	23497-0.0	2697	3156	2128	78.9025
MD	metabolomics	22	23498-0.0	3246	3004	2163	66.6359
MD	metabolomics	22	23499-0.0	390	2644	299	76.6667
MD	metabolomics	22	23500-0.0	8	1503	8	100
MD	metabolomics	22	23501-0.0	2429	3048	1918	78.9625
MD	metabolomics	22	23503-0.0	2924	1714	1118	38.2353
MD	metabolomics	22	23504-0.0	949	1397	362	38.1454
MD	metabolomics	22	23505-0.0	510	187	0	0
MD	metabolomics	22	23508-0.0	2579	2904	1881	72.9352
MD	metabolomics	22	23510-0.0	2790	1851	1231	44.1219
MD	metabolomics	22	23511-0.0	741	1648	311	41.9703
MD	metabolomics	22	23512-0.0	2623	1425	765	29.1651
MD	metabolomics	22	23513-0.0	2094	1616	819	39.1117
MD	metabolomics	22	23515-0.0	1267	2649	839	66.2194
MD	metabolomics	22	23517-0.0	9	11	0	0
MD	metabolomics	22	23531-0.0	52	21	0	0
MD	metabolomics	22	23533-0.0	22	38	0	0
MD	metabolomics	22	23534-0.0	24	26	0	0
MD	metabolomics	22	23538-0.0	216	678	10	4.62963
MD	metabolomics	22	23563-0.0	3	103	0	0
MD	metabolomics	22	23568-0.0	11	1174	0	0
MD	metabolomics	22	23595-0.0	23	2565	23	100
MD	metabolomics	22	23596-0.0	45	1806	24	53.3333
MD	metabolomics	22	23598-0.0	3	1524	0	0
MD	metabolomics	22	23629-0.0	1299	3166	1278	98.3834
MD	metabolomics	22	23630-0.0	158	189	0	0
MD	metabolomics	22	23632-0.0	762	3304	729	95.6693
MD	metabolomics	22	23635-0.0	246	3028	171	69.5122
MD	metabolomics	22	23648-0.0	606	2813	528	87.1287
MD	metabolomics	23	20280-0.0	269	1306	206	76.5799
MD	metabolomics	23	23401-0.0	678	1817	632	93.2153
MD	metabolomics	23	23402-0.0	824	779	109	13.2282
MD	metabolomics	23	23403-0.0	1147	2152	1069	93.1997
MD	metabolomics	23	23404-0.0	145	1914	140	96.5517
MD	metabolomics	23	23405-0.0	308	1108	0	0
MD	metabolomics	23	23406-0.0	541	2468	541	100
MD	metabolomics	23	23407-0.0	1072	1080	627	58.4888
MD	metabolomics	23	23408-0.0	1130	1056	635	56.1947
MD	metabolomics	23	23412-0.0	1201	1604	1065	88.6761
MD	metabolomics	23	23413-0.0	226	1674	177	78.3186
MD	metabolomics	23	23414-0.0	308	2489	308	100
MD	metabolomics	23	23416-0.0	1117	2283	1046	93.6437
MD	metabolomics	23	23417-0.0	637	1765	553	86.8132
MD	metabolomics	23	23418-0.0	598	2417	598	100
MD	metabolomics	23	23420-0.0	1213	1766	1089	89.7774
MD	metabolomics	23	23423-0.0	312	84	0	0
MD	metabolomics	23	23424-0.0	1208	1417	926	76.6556
MD	metabolomics	23	23425-0.0	503	1723	453	90.0596
MD	metabolomics	23	23426-0.0	399	2745	399	100
MD	metabolomics	23	23427-0.0	138	717	31	22.4638
MD	metabolomics	23	23431-0.0	933	663	496	53.1618
MD	metabolomics	23	23434-0.0	79	236	0	0
MD	metabolomics	23	23435-0.0	1007	873	589	58.4906
MD	metabolomics	23	23437-0.0	95	227	0	0
MD	metabolomics	23	23439-0.0	913	2222	905	99.1238
MD	metabolomics	23	23440-0.0	279	2537	279	100
MD	metabolomics	23	23442-0.0	741	391	52	7.01754
MD	metabolomics	23	23445-0.0	516	1043	12	2.32558
MD	metabolomics	23	23446-0.0	465	921	9	1.93548
MD	metabolomics	23	23447-0.0	912	1063	511	56.0307
MD	metabolomics	23	23448-0.0	440	217	0	0
MD	metabolomics	23	23449-0.0	217	1076	35	16.129
MD	metabolomics	23	23452-0.0	419	1142	44	10.5012
MD	metabolomics	23	23453-0.0	371	1093	46	12.3989
MD	metabolomics	23	23454-0.0	1039	1385	782	75.2647
MD	metabolomics	23	23458-0.0	245	577	0	0
MD	metabolomics	23	23470-0.0	29	1680	13	44.8276
MD	metabolomics	23	23482-0.0	850	342	75	8.82353
MD	metabolomics	23	23483-0.0	923	430	107	11.5926
MD	metabolomics	23	23484-0.0	1046	770	412	39.3881
MD	metabolomics	23	23485-0.0	1131	1058	677	59.8585
MD	metabolomics	23	23487-0.0	794	359	54	6.80101
MD	metabolomics	23	23489-0.0	1153	757	430	37.294
MD	metabolomics	23	23490-0.0	1194	1215	762	63.8191
MD	metabolomics	23	23491-0.0	1204	1788	1012	84.0532
MD	metabolomics	23	23492-0.0	1135	1578	1054	92.8634
MD	metabolomics	23	23494-0.0	1155	774	354	30.6494
MD	metabolomics	23	23496-0.0	1184	1078	671	56.6723
MD	metabolomics	23	23497-0.0	1192	1544	1031	86.4933
MD	metabolomics	23	23498-0.0	1191	2072	1012	84.9706
MD	metabolomics	23	23499-0.0	1054	1468	743	70.4934
MD	metabolomics	23	23501-0.0	1167	1216	556	47.6435
MD	metabolomics	23	23503-0.0	1125	1590	729	64.8
MD	metabolomics	23	23504-0.0	1076	2372	1069	99.3494
MD	metabolomics	23	23505-0.0	391	2932	351	89.7698
MD	metabolomics	23	23506-0.0	507	1777	175	34.5168
MD	metabolomics	23	23508-0.0	1121	1371	702	62.6227
MD	metabolomics	23	23510-0.0	1069	1418	788	73.7138
MD	metabolomics	23	23511-0.0	1054	2048	1054	100
MD	metabolomics	23	23512-0.0	1077	2583	1065	98.8858
MD	metabolomics	23	23513-0.0	1125	2024	1042	92.6222
MD	metabolomics	23	23515-0.0	1012	1192	531	52.4704
MD	metabolomics	23	23538-0.0	98	976	65	66.3265
MD	metabolomics	23	23541-0.0	1	844	1	100
MD	metabolomics	23	23595-0.0	13	503	3	23.0769
MD	metabolomics	23	23629-0.0	225	647	190	84.4444
MD	metabolomics	23	23632-0.0	329	946	294	89.3617
MD	metabolomics	23	23635-0.0	20	619	20	100
MD	metabolomics	23	23648-0.0	181	1088	181	100
MD	metabolomics	24	20280-0.0	957	1944	399	41.6928
MD	metabolomics	24	23401-0.0	551	2072	225	40.8348
MD	metabolomics	24	23402-0.0	1147	1565	129	11.2467
MD	metabolomics	24	23403-0.0	4182	5398	1969	47.0827
MD	metabolomics	24	23404-0.0	104	2012	81	77.8846
MD	metabolomics	24	23405-0.0	185	1878	0	0
MD	metabolomics	24	23406-0.0	5142	8531	3924	76.3127
MD	metabolomics	24	23407-0.0	4276	3280	1439	33.6529
MD	metabolomics	24	23408-0.0	4691	3481	1617	34.4703
MD	metabolomics	24	23412-0.0	5168	4902	2152	41.6409
MD	metabolomics	24	23413-0.0	271	1877	134	49.4465
MD	metabolomics	24	23414-0.0	2855	7783	2685	94.0455
MD	metabolomics	24	23416-0.0	3753	4802	1368	36.4508
MD	metabolomics	24	23417-0.0	783	2255	270	34.4828
MD	metabolomics	24	23418-0.0	5502	8797	4300	78.1534
MD	metabolomics	24	23420-0.0	5048	5251	2239	44.3542
MD	metabolomics	24	23424-0.0	5169	4710	2143	41.4587
MD	metabolomics	24	23425-0.0	284	1920	170	59.8592
MD	metabolomics	24	23426-0.0	4018	9227	3725	92.7078
MD	metabolomics	24	23427-0.0	220	3324	84	38.1818
MD	metabolomics	24	23431-0.0	3727	4298	1202	32.2511
MD	metabolomics	24	23433-0.0	50	4771	50	100
MD	metabolomics	24	23434-0.0	66	1953	0	0
MD	metabolomics	24	23435-0.0	4745	5218	2707	57.0495
MD	metabolomics	24	23437-0.0	78	2864	0	0
MD	metabolomics	24	23439-0.0	2650	3658	867	32.717
MD	metabolomics	24	23440-0.0	332	7838	267	80.4217
MD	metabolomics	24	23442-0.0	1546	1707	83	5.36869
MD	metabolomics	24	23445-0.0	478	1736	74	15.4812
MD	metabolomics	24	23446-0.0	55	1608	14	25.4545
MD	metabolomics	24	23447-0.0	3487	3993	2056	58.9619
MD	metabolomics	24	23448-0.0	65	1311	0	0
MD	metabolomics	24	23449-0.0	416	1497	97	23.3173
MD	metabolomics	24	23452-0.0	29	1241	0	0
MD	metabolomics	24	23453-0.0	3	1147	0	0
MD	metabolomics	24	23454-0.0	4513	6846	4162	92.2225
MD	metabolomics	24	23456-0.0	110	539	0	0
MD	metabolomics	24	23457-0.0	378	1391	193	51.0582
MD	metabolomics	24	23458-0.0	203	663	0	0
MD	metabolomics	24	23464-0.0	44	4407	35	79.5455
MD	metabolomics	24	23470-0.0	575	2750	329	57.2174
MD	metabolomics	24	23480-0.0	165	1347	18	10.9091
MD	metabolomics	24	23482-0.0	4086	1137	187	4.5766
MD	metabolomics	24	23483-0.0	3395	1894	481	14.1679
MD	metabolomics	24	23484-0.0	4467	2914	1265	28.3188
MD	metabolomics	24	23485-0.0	4253	4715	2623	61.6741
MD	metabolomics	24	23487-0.0	3859	716	105	2.72091
MD	metabolomics	24	23489-0.0	5070	2933	1238	24.4181
MD	metabolomics	24	23490-0.0	4771	4490	1898	39.782
MD	metabolomics	24	23491-0.0	5605	6710	3193	56.967
MD	metabolomics	24	23492-0.0	4199	7325	3370	80.2572
MD	metabolomics	24	23494-0.0	4711	2400	1126	23.9015
MD	metabolomics	24	23496-0.0	5245	4684	2197	41.8875
MD	metabolomics	24	23497-0.0	4417	6214	2661	60.2445
MD	metabolomics	24	23498-0.0	5262	7110	3076	58.4569
MD	metabolomics	24	23499-0.0	3402	6055	2027	59.5826
MD	metabolomics	24	23501-0.0	4838	4096	2193	45.3286
MD	metabolomics	24	23503-0.0	4757	4609	1810	38.0492
MD	metabolomics	24	23504-0.0	2261	5440	1440	63.6886
MD	metabolomics	24	23505-0.0	1166	3424	534	45.7976
MD	metabolomics	24	23506-0.0	49	2046	20	40.8163
MD	metabolomics	24	23508-0.0	4696	5499	2941	62.6278
MD	metabolomics	24	23510-0.0	4374	4155	1641	37.5171
MD	metabolomics	24	23511-0.0	1344	5274	1142	84.9702
MD	metabolomics	24	23512-0.0	4298	4940	1325	30.8283
MD	metabolomics	24	23513-0.0	4283	4706	1518	35.4424
MD	metabolomics	24	23515-0.0	3971	3848	2388	60.136
MD	metabolomics	24	23533-0.0	8	846	0	0
MD	metabolomics	24	23538-0.0	301	2324	182	60.4651
MD	metabolomics	24	23541-0.0	15	2346	14	93.3333
MD	metabolomics	24	23598-0.0	30	265	0	0
MD	metabolomics	24	23629-0.0	1621	2668	566	34.9167
MD	metabolomics	24	23630-0.0	32	403	0	0
MD	metabolomics	24	23632-0.0	3549	4357	1570	44.2378
MD	metabolomics	24	23635-0.0	19	2840	6	31.5789
MD	metabolomics	24	23648-0.0	1954	2579	461	23.5926
MD	metabolomics	25	20280-0.0	49	317	30	61.2245
MD	metabolomics	25	23401-0.0	529	1347	81	15.3119
MD	metabolomics	25	23402-0.0	911	666	14	1.53677
MD	metabolomics	25	23403-0.0	2910	2176	402	13.8144
MD	metabolomics	25	23404-0.0	93	1021	58	62.3656
MD	metabolomics	25	23405-0.0	155	2654	0	0
MD	metabolomics	25	23406-0.0	765	1380	471	61.5686
MD	metabolomics	25	23407-0.0	2781	1552	229	8.23445
MD	metabolomics	25	23408-0.0	3132	1550	281	8.9719
MD	metabolomics	25	23412-0.0	4217	1946	679	16.1015
MD	metabolomics	25	23413-0.0	88	1802	29	32.9545
MD	metabolomics	25	23414-0.0	374	1449	326	87.1658
MD	metabolomics	25	23416-0.0	2234	1965	218	9.75828
MD	metabolomics	25	23417-0.0	580	1772	167	28.7931
MD	metabolomics	25	23418-0.0	965	1382	510	52.8497
MD	metabolomics	25	23420-0.0	3915	2007	611	15.6066
MD	metabolomics	25	23423-0.0	27	952	0	0
MD	metabolomics	25	23424-0.0	4023	1897	596	14.8148
MD	metabolomics	25	23425-0.0	264	1700	101	38.2576
MD	metabolomics	25	23426-0.0	478	1662	440	92.0502
MD	metabolomics	25	23427-0.0	2	387	2	100
MD	metabolomics	25	23431-0.0	924	1008	276	29.8701
MD	metabolomics	25	23433-0.0	14	1055	14	100
MD	metabolomics	25	23435-0.0	966	1645	224	23.1884
MD	metabolomics	25	23439-0.0	1132	2015	151	13.3392
MD	metabolomics	25	23440-0.0	34	1579	34	100
MD	metabolomics	25	23442-0.0	1369	1330	71	5.18627
MD	metabolomics	25	23445-0.0	1155	2162	201	17.4026
MD	metabolomics	25	23446-0.0	780	1795	132	16.9231
MD	metabolomics	25	23447-0.0	2205	1902	324	14.6939
MD	metabolomics	25	23449-0.0	1368	1972	174	12.7193
MD	metabolomics	25	23454-0.0	2065	2415	765	37.046
MD	metabolomics	25	23458-0.0	19	123	0	0
MD	metabolomics	25	23464-0.0	7	2176	5	71.4286
MD	metabolomics	25	23470-0.0	34	587	31	91.1765
MD	metabolomics	25	23480-0.0	88	985	0	0
MD	metabolomics	25	23482-0.0	2023	705	60	2.96589
MD	metabolomics	25	23483-0.0	444	840	38	8.55856
MD	metabolomics	25	23484-0.0	2902	1013	170	5.85803
MD	metabolomics	25	23485-0.0	2090	1464	264	12.6316
MD	metabolomics	25	23487-0.0	1461	475	34	2.32717
MD	metabolomics	25	23489-0.0	4069	1525	444	10.9118
MD	metabolomics	25	23490-0.0	2621	1543	354	13.5063
MD	metabolomics	25	23491-0.0	4965	1987	946	19.0534
MD	metabolomics	25	23492-0.0	2187	2534	517	23.6397
MD	metabolomics	25	23494-0.0	3281	1371	339	10.3322
MD	metabolomics	25	23496-0.0	4741	2018	940	19.827
MD	metabolomics	25	23497-0.0	1807	1855	474	26.2313
MD	metabolomics	25	23498-0.0	4919	2240	1015	20.6343
MD	metabolomics	25	23499-0.0	855	2167	273	31.9298
MD	metabolomics	25	23501-0.0	3738	1987	796	21.2948
MD	metabolomics	25	23503-0.0	4762	2282	1184	24.8635
MD	metabolomics	25	23504-0.0	855	2131	316	36.9591
MD	metabolomics	25	23505-0.0	815	1434	127	15.5828
MD	metabolomics	25	23506-0.0	22	803	5	22.7273
MD	metabolomics	25	23508-0.0	4282	2413	1101	25.7123
MD	metabolomics	25	23510-0.0	4137	1977	611	14.7692
MD	metabolomics	25	23511-0.0	459	1615	192	41.8301
MD	metabolomics	25	23512-0.0	3573	1773	299	8.36832
MD	metabolomics	25	23513-0.0	3012	1867	363	12.0518
MD	metabolomics	25	23515-0.0	2793	1951	429	15.3598
MD	metabolomics	25	23531-0.0	7	852	0	0
MD	metabolomics	25	23533-0.0	4	912	0	0
MD	metabolomics	25	23534-0.0	1	1227	0	0
MD	metabolomics	25	23538-0.0	41	1947	4	9.7561
MD	metabolomics	25	23559-0.0	18	400	0	0
MD	metabolomics	25	23629-0.0	151	495	126	83.4437
MD	metabolomics	25	23632-0.0	200	1352	192	96
MD	metabolomics	25	23648-0.0	158	802	65	41.1392
MD	metabolomics	26	20280-0.0	2	90	1	50
MD	metabolomics	26	23402-0.0	4	234	4	100
MD	metabolomics	26	23403-0.0	41	310	38	92.6829
MD	metabolomics	26	23406-0.0	78	144	52	66.6667
MD	metabolomics	26	23407-0.0	58	137	32	55.1724
MD	metabolomics	26	23408-0.0	70	144	42	60
MD	metabolomics	26	23412-0.0	133	267	63	47.3684
MD	metabolomics	26	23414-0.0	34	104	23	67.6471
MD	metabolomics	26	23416-0.0	29	302	29	100
MD	metabolomics	26	23418-0.0	83	145	57	68.6747
MD	metabolomics	26	23420-0.0	90	297	62	68.8889
MD	metabolomics	26	23424-0.0	112	241	59	52.6786
MD	metabolomics	26	23426-0.0	29	186	29	100
MD	metabolomics	26	23431-0.0	69	56	3	4.34783
MD	metabolomics	26	23435-0.0	44	153	22	50
MD	metabolomics	26	23439-0.0	16	318	16	100
MD	metabolomics	26	23442-0.0	10	67	1	10
MD	metabolomics	26	23447-0.0	20	132	8	40
MD	metabolomics	26	23454-0.0	61	225	32	52.459
MD	metabolomics	26	23456-0.0	7	75	7	100
MD	metabolomics	26	23458-0.0	8	11	0	0
MD	metabolomics	26	23464-0.0	33	128	13	39.3939
MD	metabolomics	26	23466-0.0	1	51	0	0
MD	metabolomics	26	23470-0.0	1	44	1	100
MD	metabolomics	26	23482-0.0	44	35	0	0
MD	metabolomics	26	23483-0.0	23	39	0	0
MD	metabolomics	26	23484-0.0	63	107	13	20.6349
MD	metabolomics	26	23485-0.0	46	137	19	41.3043
MD	metabolomics	26	23487-0.0	35	32	0	0
MD	metabolomics	26	23489-0.0	72	103	18	25
MD	metabolomics	26	23490-0.0	64	164	51	79.6875
MD	metabolomics	26	23491-0.0	176	316	77	43.75
MD	metabolomics	26	23492-0.0	39	266	38	97.4359
MD	metabolomics	26	23494-0.0	70	100	11	15.7143
MD	metabolomics	26	23496-0.0	77	185	52	67.5325
MD	metabolomics	26	23497-0.0	53	266	48	90.566
MD	metabolomics	26	23498-0.0	98	344	68	69.3878
MD	metabolomics	26	23499-0.0	13	226	13	100
MD	metabolomics	26	23501-0.0	68	174	33	48.5294
MD	metabolomics	26	23503-0.0	75	269	59	78.6667
MD	metabolomics	26	23504-0.0	20	354	20	100
MD	metabolomics	26	23505-0.0	15	293	15	100
MD	metabolomics	26	23508-0.0	66	214	49	74.2424
MD	metabolomics	26	23510-0.0	49	200	40	81.6327
MD	metabolomics	26	23511-0.0	3	335	3	100
MD	metabolomics	26	23512-0.0	56	316	45	80.3571
MD	metabolomics	26	23513-0.0	39	232	38	97.4359
MD	metabolomics	26	23515-0.0	37	128	17	45.9459
MD	metabolomics	26	23629-0.0	13	122	0	0
MD	metabolomics	26	23632-0.0	14	249	1	7.14286
MD	metabolomics	26	23635-0.0	2	48	0	0
MD	metabolomics	26	23648-0.0	9	30	2	22.2222
MD	metabolomics	27	20280-0.0	53	107	49	92.4528
MD	metabolomics	27	23401-0.0	89	205	1	1.1236
MD	metabolomics	27	23402-0.0	121	140	0	0
MD	metabolomics	27	23403-0.0	134	447	29	21.6418
MD	metabolomics	27	23404-0.0	23	273	0	0
MD	metabolomics	27	23405-0.0	51	19	0	0
MD	metabolomics	27	23406-0.0	32	527	23	71.875
MD	metabolomics	27	23407-0.0	167	105	3	1.79641
MD	metabolomics	27	23408-0.0	191	113	4	2.09424
MD	metabolomics	27	23412-0.0	271	300	128	47.2325
MD	metabolomics	27	23413-0.0	44	265	0	0
MD	metabolomics	27	23414-0.0	35	422	30	85.7143
MD	metabolomics	27	23416-0.0	121	420	10	8.26446
MD	metabolomics	27	23417-0.0	95	180	1	1.05263
MD	metabolomics	27	23418-0.0	33	508	26	78.7879
MD	metabolomics	27	23420-0.0	248	365	142	57.2581
MD	metabolomics	27	23423-0.0	4	4	0	0
MD	metabolomics	27	23424-0.0	256	269	113	44.1406
MD	metabolomics	27	23425-0.0	75	208	0	0
MD	metabolomics	27	23426-0.0	15	618	10	66.6667
MD	metabolomics	27	23431-0.0	128	120	44	34.375
MD	metabolomics	27	23435-0.0	38	249	3	7.89474
MD	metabolomics	27	23439-0.0	128	364	7	5.46875
MD	metabolomics	27	23442-0.0	97	12	0	0
MD	metabolomics	27	23445-0.0	83	113	49	59.0361
MD	metabolomics	27	23446-0.0	76	39	16	21.0526
MD	metabolomics	27	23447-0.0	136	190	65	47.7941
MD	metabolomics	27	23449-0.0	72	71	26	36.1111
MD	metabolomics	27	23454-0.0	152	364	150	98.6842
MD	metabolomics	27	23458-0.0	3	6	0	0
MD	metabolomics	27	23470-0.0	37	148	36	97.2973
MD	metabolomics	27	23482-0.0	86	85	2	2.32558
MD	metabolomics	27	23484-0.0	197	227	71	36.0406
MD	metabolomics	27	23485-0.0	135	247	66	48.8889
MD	metabolomics	27	23487-0.0	33	68	1	3.0303
MD	metabolomics	27	23489-0.0	243	240	98	40.3292
MD	metabolomics	27	23490-0.0	132	259	53	40.1515
MD	metabolomics	27	23491-0.0	345	444	212	61.4493
MD	metabolomics	27	23492-0.0	83	393	47	56.6265
MD	metabolomics	27	23494-0.0	208	204	56	26.9231
MD	metabolomics	27	23496-0.0	275	331	171	62.1818
MD	metabolomics	27	23497-0.0	71	329	59	83.0986
MD	metabolomics	27	23498-0.0	295	486	203	68.8136
MD	metabolomics	27	23499-0.0	3	320	3	100
MD	metabolomics	27	23501-0.0	232	320	127	54.7414
MD	metabolomics	27	23503-0.0	276	341	152	55.0725
MD	metabolomics	27	23504-0.0	70	371	27	38.5714
MD	metabolomics	27	23505-0.0	93	506	2	2.15054
MD	metabolomics	27	23508-0.0	253	339	156	61.6601
MD	metabolomics	27	23510-0.0	212	295	103	48.5849
MD	metabolomics	27	23511-0.0	66	208	0	0
MD	metabolomics	27	23512-0.0	217	467	72	33.1797
MD	metabolomics	27	23513-0.0	189	394	68	35.9788
MD	metabolomics	27	23515-0.0	74	267	60	81.0811
MD	metabolomics	28	20280-0.0	15	23	8	53.3333
MD	metabolomics	28	23401-0.0	20	46	0	0
MD	metabolomics	28	23402-0.0	31	13	0	0
MD	metabolomics	28	23403-0.0	62	256	38	61.2903
MD	metabolomics	28	23404-0.0	11	38	0	0
MD	metabolomics	28	23405-0.0	10	60	0	0
MD	metabolomics	28	23406-0.0	68	222	68	100
MD	metabolomics	28	23407-0.0	82	152	75	91.4634
MD	metabolomics	28	23408-0.0	85	142	79	92.9412
MD	metabolomics	28	23412-0.0	103	215	82	79.6117
MD	metabolomics	28	23414-0.0	15	163	12	80
MD	metabolomics	28	23416-0.0	36	231	3	8.33333
MD	metabolomics	28	23417-0.0	15	62	0	0
MD	metabolomics	28	23418-0.0	75	224	75	100
MD	metabolomics	28	23420-0.0	107	228	80	74.7664
MD	metabolomics	28	23424-0.0	98	191	81	82.6531
MD	metabolomics	28	23425-0.0	13	79	0	0
MD	metabolomics	28	23426-0.0	60	222	60	100
MD	metabolomics	28	23431-0.0	58	79	28	48.2759
MD	metabolomics	28	23435-0.0	89	205	89	100
MD	metabolomics	28	23439-0.0	35	175	0	0
MD	metabolomics	28	23442-0.0	34	27	0	0
MD	metabolomics	28	23447-0.0	80	168	73	91.25
MD	metabolomics	28	23448-0.0	6	0	0	0
MD	metabolomics	28	23454-0.0	94	216	94	100
MD	metabolomics	28	23482-0.0	73	97	40	54.7945
MD	metabolomics	28	23483-0.0	69	129	67	97.1014
MD	metabolomics	28	23484-0.0	82	174	72	87.8049
MD	metabolomics	28	23485-0.0	73	220	73	100
MD	metabolomics	28	23487-0.0	72	79	29	40.2778
MD	metabolomics	28	23489-0.0	87	170	76	87.3563
MD	metabolomics	28	23490-0.0	83	167	82	98.7952
MD	metabolomics	28	23491-0.0	124	224	103	83.0645
MD	metabolomics	28	23492-0.0	52	270	52	100
MD	metabolomics	28	23494-0.0	86	168	77	89.5349
MD	metabolomics	28	23496-0.0	93	186	81	87.0968
MD	metabolomics	28	23497-0.0	83	193	83	100
MD	metabolomics	28	23498-0.0	111	236	94	84.6847
MD	metabolomics	28	23499-0.0	12	269	12	100
MD	metabolomics	28	23501-0.0	83	185	77	92.7711
MD	metabolomics	28	23503-0.0	78	147	26	33.3333
MD	metabolomics	28	23504-0.0	15	154	0	0
MD	metabolomics	28	23505-0.0	30	58	0	0
MD	metabolomics	28	23508-0.0	75	194	65	86.6667
MD	metabolomics	28	23510-0.0	53	167	19	35.8491
MD	metabolomics	28	23511-0.0	14	126	0	0
MD	metabolomics	28	23512-0.0	58	191	14	24.1379
MD	metabolomics	28	23513-0.0	44	250	12	27.2727
MD	metabolomics	28	23515-0.0	61	180	49	80.3279
MD	metabolomics	28	23538-0.0	14	44	0	0
MD	metabolomics	28	23595-0.0	4	78	4	100
MD	metabolomics	28	23632-0.0	21	112	21	100
MD	metabolomics	28	23635-0.0	33	108	33	100
MD	metabolomics	28	23648-0.0	24	189	24	100
MD	metabolomics	29	23401-0.0	8	354	8	100
MD	metabolomics	29	23402-0.0	22	229	6	27.2727
MD	metabolomics	29	23403-0.0	66	326	45	68.1818
MD	metabolomics	29	23406-0.0	16	250	11	68.75
MD	metabolomics	29	23407-0.0	56	174	18	32.1429
MD	metabolomics	29	23408-0.0	73	182	20	27.3973
MD	metabolomics	29	23412-0.0	181	268	108	59.6685
MD	metabolomics	29	23413-0.0	2	333	2	100
MD	metabolomics	29	23414-0.0	13	314	8	61.5385
MD	metabolomics	29	23416-0.0	56	345	37	66.0714
MD	metabolomics	29	23417-0.0	9	380	9	100
MD	metabolomics	29	23418-0.0	21	250	15	71.4286
MD	metabolomics	29	23420-0.0	182	289	121	66.4835
MD	metabolomics	29	23423-0.0	1	77	1	100
MD	metabolomics	29	23424-0.0	157	245	78	49.6815
MD	metabolomics	29	23425-0.0	1	390	1	100
MD	metabolomics	29	23426-0.0	25	299	9	36
MD	metabolomics	29	23427-0.0	3	12	0	0
MD	metabolomics	29	23431-0.0	26	134	10	38.4615
MD	metabolomics	29	23435-0.0	32	144	14	43.75
MD	metabolomics	29	23439-0.0	55	396	46	83.6364
MD	metabolomics	29	23440-0.0	6	268	1	16.6667
MD	metabolomics	29	23442-0.0	11	122	5	45.4545
MD	metabolomics	29	23445-0.0	20	159	12	60
MD	metabolomics	29	23446-0.0	19	162	9	47.3684
MD	metabolomics	29	23447-0.0	6	150	6	100
MD	metabolomics	29	23449-0.0	50	163	11	22
MD	metabolomics	29	23454-0.0	48	127	43	89.5833
MD	metabolomics	29	23458-0.0	7	21	0	0
MD	metabolomics	29	23482-0.0	17	69	0	0
MD	metabolomics	29	23483-0.0	3	59	0	0
MD	metabolomics	29	23484-0.0	54	166	20	37.037
MD	metabolomics	29	23485-0.0	32	131	17	53.125
MD	metabolomics	29	23487-0.0	16	61	0	0
MD	metabolomics	29	23489-0.0	111	191	24	21.6216
MD	metabolomics	29	23490-0.0	69	168	7	10.1449
MD	metabolomics	29	23491-0.0	259	323	184	71.0425
MD	metabolomics	29	23492-0.0	25	253	18	72
MD	metabolomics	29	23494-0.0	54	160	12	22.2222
MD	metabolomics	29	23496-0.0	179	228	84	46.9274
MD	metabolomics	29	23497-0.0	54	228	20	37.037
MD	metabolomics	29	23498-0.0	226	377	174	76.9912
MD	metabolomics	29	23499-0.0	8	216	7	87.5
MD	metabolomics	29	23501-0.0	94	207	25	26.5957
MD	metabolomics	29	23503-0.0	165	309	109	66.0606
MD	metabolomics	29	23504-0.0	39	372	33	84.6154
MD	metabolomics	29	23505-0.0	43	491	40	93.0233
MD	metabolomics	29	23508-0.0	123	233	52	42.2764
MD	metabolomics	29	23510-0.0	104	290	68	65.3846
MD	metabolomics	29	23511-0.0	12	347	11	91.6667
MD	metabolomics	29	23512-0.0	97	426	75	77.3196
MD	metabolomics	29	23513-0.0	54	329	46	85.1852
MD	metabolomics	29	23515-0.0	34	209	17	50
MD	metabolomics	29	23538-0.0	1	314	1	100
MD	metabolomics	29	23629-0.0	2	171	0	0
MD	metabolomics	29	23632-0.0	2	180	0	0
MD	metabolomics	30	20280-0.0	67	135	26	38.806
MD	metabolomics	30	23401-0.0	6	626	6	100
MD	metabolomics	30	23402-0.0	8	536	8	100
MD	metabolomics	30	23403-0.0	146	1030	70	47.9452
MD	metabolomics	30	23404-0.0	3	708	2	66.6667
MD	metabolomics	30	23405-0.0	3	14	0	0
MD	metabolomics	30	23406-0.0	72	924	65	90.2778
MD	metabolomics	30	23407-0.0	292	393	47	16.0959
MD	metabolomics	30	23408-0.0	443	440	111	25.0564
MD	metabolomics	30	23412-0.0	646	818	238	36.8421
MD	metabolomics	30	23414-0.0	80	676	59	73.75
MD	metabolomics	30	23416-0.0	62	1018	29	46.7742
MD	metabolomics	30	23417-0.0	8	622	6	75
MD	metabolomics	30	23418-0.0	82	888	77	93.9024
MD	metabolomics	30	23420-0.0	605	937	280	46.281
MD	metabolomics	30	23424-0.0	637	777	235	36.8917
MD	metabolomics	30	23425-0.0	3	699	3	100
MD	metabolomics	30	23426-0.0	28	1256	24	85.7143
MD	metabolomics	30	23431-0.0	420	307	182	43.3333
MD	metabolomics	30	23435-0.0	46	732	26	56.5217
MD	metabolomics	30	23439-0.0	71	983	19	26.7606
MD	metabolomics	30	23440-0.0	1	1107	1	100
MD	metabolomics	30	23442-0.0	57	127	2	3.50877
MD	metabolomics	30	23445-0.0	77	443	15	19.4805
MD	metabolomics	30	23446-0.0	19	173	6	31.5789
MD	metabolomics	30	23447-0.0	180	420	21	11.6667
MD	metabolomics	30	23449-0.0	71	172	19	26.7606
MD	metabolomics	30	23454-0.0	412	653	155	37.6214
MD	metabolomics	30	23455-0.0	2	1527	2	100
MD	metabolomics	30	23456-0.0	5	351	4	80
MD	metabolomics	30	23458-0.0	1	79	0	0
MD	metabolomics	30	23470-0.0	31	123	15	48.3871
MD	metabolomics	30	23482-0.0	236	242	16	6.77966
MD	metabolomics	30	23483-0.0	34	187	3	8.82353
MD	metabolomics	30	23484-0.0	473	614	203	42.9175
MD	metabolomics	30	23485-0.0	326	540	128	39.2638
MD	metabolomics	30	23487-0.0	177	203	4	2.25989
MD	metabolomics	30	23489-0.0	556	674	230	41.3669
MD	metabolomics	30	23490-0.0	298	647	59	19.7987
MD	metabolomics	30	23491-0.0	850	1067	525	61.7647
MD	metabolomics	30	23492-0.0	168	965	147	87.5
MD	metabolomics	30	23494-0.0	498	591	179	35.9438
MD	metabolomics	30	23496-0.0	642	858	367	57.1651
MD	metabolomics	30	23497-0.0	62	768	26	41.9355
MD	metabolomics	30	23498-0.0	680	1147	443	65.1471
MD	metabolomics	30	23499-0.0	59	923	59	100
MD	metabolomics	30	23501-0.0	509	867	359	70.5305
MD	metabolomics	30	23503-0.0	662	926	366	55.287
MD	metabolomics	30	23504-0.0	20	914	20	100
MD	metabolomics	30	23505-0.0	220	1252	49	22.2727
MD	metabolomics	30	23508-0.0	547	928	414	75.6856
MD	metabolomics	30	23510-0.0	401	746	192	47.8803
MD	metabolomics	30	23511-0.0	8	796	8	100
MD	metabolomics	30	23512-0.0	419	1077	186	44.3914
MD	metabolomics	30	23513-0.0	272	929	128	47.0588
MD	metabolomics	30	23515-0.0	259	555	89	34.3629
MD	metabolomics	30	23538-0.0	19	832	15	78.9474
MD	metabolomics	30	23541-0.0	3	664	3	100
MD	metabolomics	30	23629-0.0	103	341	36	34.9515
MD	metabolomics	30	23632-0.0	10	507	5	50
MD	metabolomics	31	20280-0.0	6	50	0	0
MD	metabolomics	31	23401-0.0	51	211	15	29.4118
MD	metabolomics	31	23402-0.0	30	104	0	0
MD	metabolomics	31	23403-0.0	43	103	0	0
MD	metabolomics	31	23404-0.0	39	243	13	33.3333
MD	metabolomics	31	23405-0.0	51	19	2	3.92157
MD	metabolomics	31	23406-0.0	1	46	1	100
MD	metabolomics	31	23408-0.0	3	49	0	0
MD	metabolomics	31	23412-0.0	88	82	5	5.68182
MD	metabolomics	31	23414-0.0	2	143	2	100
MD	metabolomics	31	23416-0.0	80	124	1	1.25
MD	metabolomics	31	23417-0.0	72	246	31	43.0556
MD	metabolomics	31	23418-0.0	1	31	1	100
MD	metabolomics	31	23420-0.0	108	126	10	9.25926
MD	metabolomics	31	23424-0.0	25	79	6	24
MD	metabolomics	31	23425-0.0	35	255	17	48.5714
MD	metabolomics	31	23426-0.0	1	188	1	100
MD	metabolomics	31	23431-0.0	6	59	5	83.3333
MD	metabolomics	31	23435-0.0	1	29	1	100
MD	metabolomics	31	23439-0.0	143	262	65	45.4545
MD	metabolomics	31	23445-0.0	12	104	4	33.3333
MD	metabolomics	31	23446-0.0	2	157	2	100
MD	metabolomics	31	23449-0.0	117	148	19	16.2393
MD	metabolomics	31	23485-0.0	2	20	0	0
MD	metabolomics	31	23489-0.0	4	50	0	0
MD	metabolomics	31	23490-0.0	1	47	0	0
MD	metabolomics	31	23491-0.0	61	121	13	21.3115
MD	metabolomics	31	23492-0.0	1	47	0	0
MD	metabolomics	31	23494-0.0	2	38	0	0
MD	metabolomics	31	23496-0.0	52	70	8	15.3846
MD	metabolomics	31	23497-0.0	1	98	1	100
MD	metabolomics	31	23498-0.0	42	149	16	38.0952
MD	metabolomics	31	23501-0.0	3	45	0	0
MD	metabolomics	31	23503-0.0	218	106	33	15.1376
MD	metabolomics	31	23504-0.0	11	264	3	27.2727
MD	metabolomics	31	23505-0.0	112	237	7	6.25
MD	metabolomics	31	23508-0.0	26	71	18	69.2308
MD	metabolomics	31	23510-0.0	29	68	11	37.931
MD	metabolomics	31	23511-0.0	2	290	2	100
MD	metabolomics	31	23512-0.0	178	199	28	15.7303
MD	metabolomics	31	23513-0.0	63	65	0	0
MD	metabolomics	31	23515-0.0	1	50	0	0
MD	metabolomics	31	23531-0.0	9	27	0	0
MD	metabolomics	31	23533-0.0	24	121	3	12.5
MD	metabolomics	31	23534-0.0	13	28	0	0
MD	metabolomics	31	23536-0.0	5	14	0	0
MD	metabolomics	31	23537-0.0	6	0	0	0
MD	metabolomics	31	23542-0.0	7	137	0	0
MD	metabolomics	31	23543-0.0	7	18	0	0
MD	metabolomics	31	23547-0.0	5	211	0	0
MD	metabolomics	32	23401-0.0	25	184	0	0
MD	metabolomics	32	23402-0.0	36	44	0	0
MD	metabolomics	32	23403-0.0	48	327	47	97.9167
MD	metabolomics	32	23404-0.0	14	260	0	0
MD	metabolomics	32	23405-0.0	17	11	0	0
MD	metabolomics	32	23406-0.0	128	432	114	89.0625
MD	metabolomics	32	23407-0.0	46	71	22	47.8261
MD	metabolomics	32	23408-0.0	67	76	31	46.2687
MD	metabolomics	32	23412-0.0	151	188	99	65.5629
MD	metabolomics	32	23414-0.0	97	564	78	80.4124
MD	metabolomics	32	23416-0.0	45	305	43	95.5556
MD	metabolomics	32	23417-0.0	27	282	3	11.1111
MD	metabolomics	32	23418-0.0	135	436	121	89.6296
MD	metabolomics	32	23420-0.0	140	273	118	84.2857
MD	metabolomics	32	23424-0.0	135	164	76	56.2963
MD	metabolomics	32	23425-0.0	17	287	1	5.88235
MD	metabolomics	32	23426-0.0	99	667	87	87.8788
MD	metabolomics	32	23431-0.0	76	176	41	53.9474
MD	metabolomics	32	23435-0.0	21	183	7	33.3333
MD	metabolomics	32	23439-0.0	57	314	45	78.9474
MD	metabolomics	32	23442-0.0	2	3	0	0
MD	metabolomics	32	23445-0.0	3	229	3	100
MD	metabolomics	32	23447-0.0	34	169	34	100
MD	metabolomics	32	23449-0.0	31	139	11	35.4839
MD	metabolomics	32	23454-0.0	228	288	194	85.0877
MD	metabolomics	32	23482-0.0	12	68	0	0
MD	metabolomics	32	23483-0.0	3	85	3	100
MD	metabolomics	32	23484-0.0	59	109	39	66.1017
MD	metabolomics	32	23485-0.0	48	106	44	91.6667
MD	metabolomics	32	23487-0.0	3	70	0	0
MD	metabolomics	32	23489-0.0	106	78	28	26.4151
MD	metabolomics	32	23490-0.0	29	204	29	100
MD	metabolomics	32	23491-0.0	188	451	162	86.1702
MD	metabolomics	32	23492-0.0	43	184	43	100
MD	metabolomics	32	23494-0.0	53	76	21	39.6226
MD	metabolomics	32	23496-0.0	153	210	48	31.3725
MD	metabolomics	32	23497-0.0	15	392	15	100
MD	metabolomics	32	23498-0.0	165	509	144	87.2727
MD	metabolomics	32	23499-0.0	28	166	28	100
MD	metabolomics	32	23501-0.0	51	127	25	49.0196
MD	metabolomics	32	23503-0.0	129	308	40	31.0078
MD	metabolomics	32	23504-0.0	19	579	19	100
MD	metabolomics	32	23505-0.0	17	324	0	0
MD	metabolomics	32	23506-0.0	10	70	0	0
MD	metabolomics	32	23508-0.0	85	264	41	48.2353
MD	metabolomics	32	23510-0.0	108	195	11	10.1852
MD	metabolomics	32	23511-0.0	22	590	22	100
MD	metabolomics	32	23512-0.0	120	357	78	65
MD	metabolomics	32	23513-0.0	109	139	59	54.1284
MD	metabolomics	32	23515-0.0	24	84	7	29.1667
MD	metabolomics	32	23629-0.0	3	193	0	0
MD	metabolomics	32	23632-0.0	1	71	1	100
MD	metabolomics	33	20280-0.0	7	72	0	0
MD	metabolomics	33	23406-0.0	12	16	11	91.6667
MD	metabolomics	33	23412-0.0	2	35	2	100
MD	metabolomics	33	23414-0.0	7	15	4	57.1429
MD	metabolomics	33	23418-0.0	12	15	12	100
MD	metabolomics	33	23420-0.0	2	38	2	100
MD	metabolomics	33	23424-0.0	2	41	2	100
MD	metabolomics	33	23426-0.0	9	34	9	100
MD	metabolomics	33	23431-0.0	3	19	3	100
MD	metabolomics	33	23452-0.0	20	74	20	100
MD	metabolomics	33	23453-0.0	24	82	24	100
MD	metabolomics	33	23454-0.0	13	66	11	84.6154
MD	metabolomics	33	23455-0.0	47	187	47	100
MD	metabolomics	33	23456-0.0	36	79	33	91.6667
MD	metabolomics	33	23472-0.0	4	51	0	0
MD	metabolomics	33	23489-0.0	3	36	3	100
MD	metabolomics	33	23491-0.0	4	83	4	100
MD	metabolomics	33	23494-0.0	1	50	1	100
MD	metabolomics	33	23496-0.0	3	28	3	100
MD	metabolomics	33	23498-0.0	3	87	3	100
MD	metabolomics	33	23501-0.0	1	36	1	100
MD	metabolomics	33	23503-0.0	2	37	2	100
MD	metabolomics	33	23508-0.0	2	29	2	100
MD	metabolomics	33	23510-0.0	2	9	2	100
MD	metabolomics	33	23512-0.0	2	75	2	100
MD	metabolomics	33	23513-0.0	2	15	2	100
MD	metabolomics	33	23608-0.0	2	41	0	0
MD	metabolomics	33	23635-0.0	12	44	11	91.6667
MD	metabolomics	33	23636-0.0	11	25	11	100
MD	metabolomics	34	20280-0.0	87	110	41	47.1264
MD	metabolomics	34	23401-0.0	191	1040	152	79.5812
MD	metabolomics	34	23402-0.0	203	838	123	60.5911
MD	metabolomics	34	23403-0.0	300	1473	290	96.6667
MD	metabolomics	34	23404-0.0	4	957	4	100
MD	metabolomics	34	23405-0.0	76	38	4	5.26316
MD	metabolomics	34	23406-0.0	185	1172	183	98.9189
MD	metabolomics	34	23407-0.0	489	1179	473	96.728
MD	metabolomics	34	23408-0.0	559	1218	542	96.9589
MD	metabolomics	34	23412-0.0	689	1459	660	95.791
MD	metabolomics	34	23414-0.0	119	923	113	94.958
MD	metabolomics	34	23416-0.0	233	1481	221	94.8498
MD	metabolomics	34	23417-0.0	201	1116	170	84.5771
MD	metabolomics	34	23418-0.0	216	1191	211	97.6852
MD	metabolomics	34	23420-0.0	622	1488	598	96.1415
MD	metabolomics	34	23423-0.0	31	335	12	38.7097
MD	metabolomics	34	23424-0.0	679	1413	652	96.0236
MD	metabolomics	34	23425-0.0	119	1100	107	89.916
MD	metabolomics	34	23426-0.0	113	1269	112	99.115
MD	metabolomics	34	23427-0.0	1	152	1	100
MD	metabolomics	34	23431-0.0	304	866	198	65.1316
MD	metabolomics	34	23435-0.0	454	1278	453	99.7797
MD	metabolomics	34	23439-0.0	276	1434	248	89.8551
MD	metabolomics	34	23442-0.0	220	773	154	70
MD	metabolomics	34	23445-0.0	114	1058	90	78.9474
MD	metabolomics	34	23446-0.0	98	820	41	41.8367
MD	metabolomics	34	23447-0.0	424	1186	418	98.5849
MD	metabolomics	34	23448-0.0	12	447	11	91.6667
MD	metabolomics	34	23449-0.0	90	802	67	74.4444
MD	metabolomics	34	23452-0.0	1	328	0	0
MD	metabolomics	34	23453-0.0	14	587	12	85.7143
MD	metabolomics	34	23454-0.0	652	1298	650	99.6933
MD	metabolomics	34	23455-0.0	9	685	8	88.8889
MD	metabolomics	34	23456-0.0	50	251	47	94
MD	metabolomics	34	23457-0.0	14	482	0	0
MD	metabolomics	34	23470-0.0	24	104	8	33.3333
MD	metabolomics	34	23473-0.0	6	6	0	0
MD	metabolomics	34	23482-0.0	405	901	324	80
MD	metabolomics	34	23483-0.0	265	821	185	69.8113
MD	metabolomics	34	23484-0.0	539	1175	525	97.4026
MD	metabolomics	34	23485-0.0	383	1139	374	97.6501
MD	metabolomics	34	23487-0.0	342	731	236	69.0058
MD	metabolomics	34	23489-0.0	613	1278	599	97.7162
MD	metabolomics	34	23490-0.0	423	1343	404	95.5083
MD	metabolomics	34	23491-0.0	788	1473	763	96.8274
MD	metabolomics	34	23492-0.0	245	1431	239	97.551
MD	metabolomics	34	23494-0.0	557	1186	545	97.8456
MD	metabolomics	34	23496-0.0	648	1415	632	97.5309
MD	metabolomics	34	23497-0.0	381	1448	373	97.9003
MD	metabolomics	34	23498-0.0	612	1514	599	97.8758
MD	metabolomics	34	23499-0.0	94	1416	83	88.2979
MD	metabolomics	34	23501-0.0	475	1328	474	99.7895
MD	metabolomics	34	23503-0.0	499	1507	483	96.7936
MD	metabolomics	34	23504-0.0	150	1576	141	94
MD	metabolomics	34	23505-0.0	232	1324	221	95.2586
MD	metabolomics	34	23506-0.0	1	668	1	100
MD	metabolomics	34	23508-0.0	467	1433	465	99.5717
MD	metabolomics	34	23510-0.0	401	1447	398	99.2519
MD	metabolomics	34	23511-0.0	115	1355	89	77.3913
MD	metabolomics	34	23512-0.0	349	1495	339	97.1347
MD	metabolomics	34	23513-0.0	267	1408	241	90.2622
MD	metabolomics	34	23515-0.0	234	1243	233	99.5726
MD	metabolomics	34	23559-0.0	2	201	0	0
MD	metabolomics	34	23629-0.0	13	592	13	100
MD	metabolomics	34	23632-0.0	46	625	45	97.8261
MD	metabolomics	34	23634-0.0	2	93	0	0
MD	metabolomics	34	23635-0.0	2	445	1	50
MD	metabolomics	34	23648-0.0	5	933	5	100
MD	metabolomics	35	23402-0.0	6	9	0	0
MD	metabolomics	35	23403-0.0	49	69	29	59.1837
MD	metabolomics	35	23406-0.0	51	57	39	76.4706
MD	metabolomics	35	23407-0.0	35	50	27	77.1429
MD	metabolomics	35	23408-0.0	38	48	27	71.0526
MD	metabolomics	35	23412-0.0	76	46	32	42.1053
MD	metabolomics	35	23414-0.0	35	43	34	97.1429
MD	metabolomics	35	23416-0.0	50	49	15	30
MD	metabolomics	35	23418-0.0	57	58	41	71.9298
MD	metabolomics	35	23420-0.0	72	48	31	43.0556
MD	metabolomics	35	23424-0.0	71	48	32	45.0704
MD	metabolomics	35	23426-0.0	37	57	34	91.8919
MD	metabolomics	35	23431-0.0	16	52	16	100
MD	metabolomics	35	23435-0.0	30	57	30	100
MD	metabolomics	35	23439-0.0	14	31	0	0
MD	metabolomics	35	23442-0.0	8	14	0	0
MD	metabolomics	35	23447-0.0	32	58	32	100
MD	metabolomics	35	23454-0.0	44	65	44	100
MD	metabolomics	35	23458-0.0	16	28	4	25
MD	metabolomics	35	23469-0.0	4	0	0	0
MD	metabolomics	35	23482-0.0	25	42	20	80
MD	metabolomics	35	23483-0.0	28	49	25	89.2857
MD	metabolomics	35	23484-0.0	40	47	27	67.5
MD	metabolomics	35	23485-0.0	24	50	24	100
MD	metabolomics	35	23487-0.0	7	41	7	100
MD	metabolomics	35	23489-0.0	66	53	32	48.4848
MD	metabolomics	35	23490-0.0	62	59	38	61.2903
MD	metabolomics	35	23491-0.0	85	54	35	41.1765
MD	metabolomics	35	23492-0.0	13	53	13	100
MD	metabolomics	35	23494-0.0	28	52	27	96.4286
MD	metabolomics	35	23496-0.0	72	59	33	45.8333
MD	metabolomics	35	23497-0.0	42	65	39	92.8571
MD	metabolomics	35	23498-0.0	77	65	32	41.5584
MD	metabolomics	35	23499-0.0	8	40	8	100
MD	metabolomics	35	23501-0.0	25	54	25	100
MD	metabolomics	35	23503-0.0	66	36	12	18.1818
MD	metabolomics	35	23504-0.0	18	58	18	100
MD	metabolomics	35	23508-0.0	45	59	27	60
MD	metabolomics	35	23510-0.0	53	38	13	24.5283
MD	metabolomics	35	23511-0.0	5	93	5	100
MD	metabolomics	35	23512-0.0	59	41	11	18.6441
MD	metabolomics	35	23513-0.0	52	40	18	34.6154
MD	metabolomics	37	20280-0.0	184	367	176	95.6522
MD	metabolomics	37	23411-0.0	18	89	18	100
MD	metabolomics	37	23414-0.0	26	498	26	100
MD	metabolomics	37	23418-0.0	1	138	0	0
MD	metabolomics	37	23426-0.0	50	338	43	86
MD	metabolomics	37	23427-0.0	32	120	32	100
MD	metabolomics	37	23434-0.0	43	120	43	100
MD	metabolomics	37	23437-0.0	42	117	42	100
MD	metabolomics	37	23448-0.0	11	131	11	100
MD	metabolomics	37	23449-0.0	2	141	0	0
MD	metabolomics	37	23452-0.0	57	302	57	100
MD	metabolomics	37	23453-0.0	6	247	6	100
MD	metabolomics	37	23456-0.0	31	359	31	100
MD	metabolomics	37	23470-0.0	57	327	48	84.2105
MD	metabolomics	37	23485-0.0	1	10	0	0
MD	metabolomics	37	23491-0.0	3	215	3	100
MD	metabolomics	37	23498-0.0	1	266	1	100
MD	metabolomics	37	23503-0.0	16	219	16	100
MD	metabolomics	37	23506-0.0	2	458	1	50
MD	metabolomics	37	23512-0.0	9	323	9	100
MD	metabolomics	37	23513-0.0	22	28	0	0
MD	metabolomics	38	20280-0.0	243	275	215	88.4774
MD	metabolomics	38	23401-0.0	57	415	50	87.7193
MD	metabolomics	38	23402-0.0	102	266	70	68.6275
MD	metabolomics	38	23403-0.0	163	307	128	78.5276
MD	metabolomics	38	23404-0.0	6	452	6	100
MD	metabolomics	38	23405-0.0	19	47	0	0
MD	metabolomics	38	23406-0.0	11	135	11	100
MD	metabolomics	38	23407-0.0	172	116	59	34.3023
MD	metabolomics	38	23408-0.0	219	105	51	23.2877
MD	metabolomics	38	23412-0.0	286	181	133	46.5035
MD	metabolomics	38	23414-0.0	110	262	78	70.9091
MD	metabolomics	38	23416-0.0	91	362	61	67.033
MD	metabolomics	38	23417-0.0	61	391	57	93.4426
MD	metabolomics	38	23418-0.0	16	150	16	100
MD	metabolomics	38	23420-0.0	283	276	211	74.5583
MD	metabolomics	38	23423-0.0	18	136	10	55.5556
MD	metabolomics	38	23424-0.0	280	155	109	38.9286
MD	metabolomics	38	23425-0.0	16	378	14	87.5
MD	metabolomics	38	23426-0.0	120	213	85	70.8333
MD	metabolomics	38	23427-0.0	3	15	0	0
MD	metabolomics	38	23431-0.0	33	53	0	0
MD	metabolomics	38	23435-0.0	3	98	0	0
MD	metabolomics	38	23439-0.0	92	441	68	73.913
MD	metabolomics	38	23440-0.0	35	180	23	65.7143
MD	metabolomics	38	23442-0.0	62	103	32	51.6129
MD	metabolomics	38	23445-0.0	20	225	16	80
MD	metabolomics	38	23446-0.0	55	227	50	90.9091
MD	metabolomics	38	23447-0.0	31	157	28	90.3226
MD	metabolomics	38	23448-0.0	7	212	7	100
MD	metabolomics	38	23449-0.0	95	269	79	83.1579
MD	metabolomics	38	23452-0.0	51	305	51	100
MD	metabolomics	38	23454-0.0	19	180	0	0
MD	metabolomics	38	23456-0.0	105	358	105	100
MD	metabolomics	38	23461-0.0	4	120	4	100
MD	metabolomics	38	23470-0.0	145	328	134	92.4138
MD	metabolomics	38	23482-0.0	26	176	18	69.2308
MD	metabolomics	38	23483-0.0	33	103	1	3.0303
MD	metabolomics	38	23484-0.0	87	98	44	50.5747
MD	metabolomics	38	23485-0.0	31	112	0	0
MD	metabolomics	38	23487-0.0	1	192	0	0
MD	metabolomics	38	23489-0.0	243	112	55	22.6337
MD	metabolomics	38	23490-0.0	236	113	59	25
MD	metabolomics	38	23491-0.0	328	246	197	60.061
MD	metabolomics	38	23492-0.0	67	148	24	35.8209
MD	metabolomics	38	23494-0.0	159	106	36	22.6415
MD	metabolomics	38	23496-0.0	292	150	101	34.589
MD	metabolomics	38	23497-0.0	196	120	66	33.6735
MD	metabolomics	38	23498-0.0	289	409	267	92.3875
MD	metabolomics	38	23499-0.0	58	92	2	3.44828
MD	metabolomics	38	23501-0.0	161	124	39	24.2236
MD	metabolomics	38	23503-0.0	293	353	272	92.8328
MD	metabolomics	38	23504-0.0	141	440	69	48.9362
MD	metabolomics	38	23505-0.0	41	681	38	92.6829
MD	metabolomics	38	23508-0.0	236	206	140	59.322
MD	metabolomics	38	23510-0.0	224	250	161	71.875
MD	metabolomics	38	23511-0.0	63	390	22	34.9206
MD	metabolomics	38	23512-0.0	173	507	159	91.9075
MD	metabolomics	38	23513-0.0	151	165	104	68.8742
MD	metabolomics	38	23515-0.0	68	122	40	58.8235
MD	metabolomics	38	23648-0.0	40	122	40	100
MD	metabolomics	39	20280-0.0	136	136	118	86.7647
MD	metabolomics	39	23401-0.0	1	251	0	0
MD	metabolomics	39	23402-0.0	8	173	2	25
MD	metabolomics	39	23403-0.0	7	188	1	14.2857
MD	metabolomics	39	23407-0.0	29	125	0	0
MD	metabolomics	39	23408-0.0	29	113	0	0
MD	metabolomics	39	23412-0.0	64	165	0	0
MD	metabolomics	39	23416-0.0	11	215	6	54.5455
MD	metabolomics	39	23420-0.0	63	182	0	0
MD	metabolomics	39	23423-0.0	2	124	0	0
MD	metabolomics	39	23424-0.0	62	159	0	0
MD	metabolomics	39	23434-0.0	20	88	20	100
MD	metabolomics	39	23435-0.0	1	50	1	100
MD	metabolomics	39	23437-0.0	11	76	11	100
MD	metabolomics	39	23439-0.0	10	277	7	70
MD	metabolomics	39	23442-0.0	12	177	0	0
MD	metabolomics	39	23448-0.0	9	151	7	77.7778
MD	metabolomics	39	23449-0.0	6	165	5	83.3333
MD	metabolomics	39	23452-0.0	72	230	72	100
MD	metabolomics	39	23453-0.0	5	180	5	100
MD	metabolomics	39	23456-0.0	81	243	81	100
MD	metabolomics	39	23461-0.0	4	112	4	100
MD	metabolomics	39	23470-0.0	92	105	86	93.4783
MD	metabolomics	39	23484-0.0	16	104	0	0
MD	metabolomics	39	23489-0.0	54	120	0	0
MD	metabolomics	39	23490-0.0	20	83	0	0
MD	metabolomics	39	23491-0.0	66	285	0	0
MD	metabolomics	39	23494-0.0	3	71	0	0
MD	metabolomics	39	23496-0.0	62	171	0	0
MD	metabolomics	39	23497-0.0	1	150	0	0
MD	metabolomics	39	23498-0.0	62	317	0	0
MD	metabolomics	39	23501-0.0	2	74	0	0
MD	metabolomics	39	23503-0.0	81	384	74	91.358
MD	metabolomics	39	23505-0.0	22	512	19	86.3636
MD	metabolomics	39	23508-0.0	36	194	21	58.3333
MD	metabolomics	39	23510-0.0	69	225	54	78.2609
MD	metabolomics	39	23512-0.0	73	408	64	87.6712
MD	metabolomics	39	23513-0.0	61	234	57	93.4426
MD	metabolomics	39	23515-0.0	10	103	5	50
MD	metabolomics	39	23517-0.0	19	87	8	42.1053
MD	metabolomics	39	23531-0.0	2	180	2	100
MD	metabolomics	39	23538-0.0	8	378	8	100
MD	metabolomics	40	20280-0.0	259	269	220	84.9421
MD	metabolomics	40	23401-0.0	40	312	0	0
MD	metabolomics	40	23402-0.0	74	222	0	0
MD	metabolomics	40	23403-0.0	52	486	24	46.1538
MD	metabolomics	40	23404-0.0	5	370	0	0
MD	metabolomics	40	23406-0.0	63	389	40	63.4921
MD	metabolomics	40	23407-0.0	22	52	16	72.7273
MD	metabolomics	40	23408-0.0	44	61	29	65.9091
MD	metabolomics	40	23412-0.0	135	253	78	57.7778
MD	metabolomics	40	23413-0.0	8	298	0	0
MD	metabolomics	40	23414-0.0	31	490	18	58.0645
MD	metabolomics	40	23416-0.0	61	495	24	39.3443
MD	metabolomics	40	23417-0.0	34	277	5	14.7059
MD	metabolomics	40	23418-0.0	68	383	42	61.7647
MD	metabolomics	40	23420-0.0	131	380	86	65.6489
MD	metabolomics	40	23424-0.0	113	189	62	54.8673
MD	metabolomics	40	23426-0.0	40	628	23	57.5
MD	metabolomics	40	23431-0.0	50	100	37	74
MD	metabolomics	40	23435-0.0	16	84	0	0
MD	metabolomics	40	23439-0.0	81	476	25	30.8642
MD	metabolomics	40	23445-0.0	48	178	40	83.3333
MD	metabolomics	40	23446-0.0	37	57	0	0
MD	metabolomics	40	23449-0.0	39	220	23	58.9744
MD	metabolomics	40	23454-0.0	21	217	14	66.6667
MD	metabolomics	40	23455-0.0	4	743	4	100
MD	metabolomics	40	23470-0.0	193	313	180	93.2642
MD	metabolomics	40	23484-0.0	11	103	4	36.3636
MD	metabolomics	40	23489-0.0	47	120	28	59.5745
MD	metabolomics	40	23490-0.0	29	139	21	72.4138
MD	metabolomics	40	23491-0.0	242	436	155	64.0496
MD	metabolomics	40	23492-0.0	8	471	8	100
MD	metabolomics	40	23494-0.0	11	94	0	0
MD	metabolomics	40	23496-0.0	118	202	62	52.5424
MD	metabolomics	40	23497-0.0	10	212	3	30
MD	metabolomics	40	23498-0.0	191	465	129	67.5393
MD	metabolomics	40	23501-0.0	43	204	5	11.6279
MD	metabolomics	40	23503-0.0	121	391	60	49.5868
MD	metabolomics	40	23505-0.0	70	637	6	8.57143
MD	metabolomics	40	23508-0.0	46	275	18	39.1304
MD	metabolomics	40	23510-0.0	38	326	16	42.1053
MD	metabolomics	40	23512-0.0	107	543	52	48.5981
MD	metabolomics	40	23513-0.0	72	565	42	58.3333
MD	metabolomics	41	20280-0.0	98	226	59	60.2041
MD	metabolomics	41	23401-0.0	136	160	7	5.14706
MD	metabolomics	41	23402-0.0	224	117	2	0.892857
MD	metabolomics	41	23403-0.0	589	425	292	49.5756
MD	metabolomics	41	23404-0.0	40	145	0	0
MD	metabolomics	41	23405-0.0	38	681	0	0
MD	metabolomics	41	23406-0.0	449	1065	420	93.5412
MD	metabolomics	41	23407-0.0	603	481	419	69.4859
MD	metabolomics	41	23408-0.0	658	550	454	68.997
MD	metabolomics	41	23412-0.0	780	469	364	46.6667
MD	metabolomics	41	23414-0.0	237	981	237	100
MD	metabolomics	41	23416-0.0	529	341	171	32.3251
MD	metabolomics	41	23417-0.0	138	137	6	4.34783
MD	metabolomics	41	23418-0.0	509	1135	491	96.4637
MD	metabolomics	41	23420-0.0	717	460	338	47.1409
MD	metabolomics	41	23424-0.0	758	505	411	54.2216
MD	metabolomics	41	23425-0.0	53	111	0	0
MD	metabolomics	41	23426-0.0	326	1121	326	100
MD	metabolomics	41	23427-0.0	5	247	0	0
MD	metabolomics	41	23431-0.0	348	651	313	89.9425
MD	metabolomics	41	23433-0.0	15	421	11	73.3333
MD	metabolomics	41	23435-0.0	513	717	429	83.6257
MD	metabolomics	41	23439-0.0	373	216	34	9.11528
MD	metabolomics	41	23440-0.0	14	999	14	100
MD	metabolomics	41	23442-0.0	267	165	109	40.824
MD	metabolomics	41	23447-0.0	395	519	366	92.6582
MD	metabolomics	41	23452-0.0	42	219	34	80.9524
MD	metabolomics	41	23453-0.0	70	453	70	100
MD	metabolomics	41	23454-0.0	465	807	458	98.4946
MD	metabolomics	41	23457-0.0	13	700	13	100
MD	metabolomics	41	23458-0.0	83	200	73	87.9518
MD	metabolomics	41	23464-0.0	7	645	7	100
MD	metabolomics	41	23470-0.0	114	305	105	92.1053
MD	metabolomics	41	23482-0.0	440	282	249	56.5909
MD	metabolomics	41	23483-0.0	348	430	244	70.1149
MD	metabolomics	41	23484-0.0	637	517	406	63.7363
MD	metabolomics	41	23485-0.0	404	693	353	87.3762
MD	metabolomics	41	23487-0.0	364	224	191	52.4725
MD	metabolomics	41	23489-0.0	752	473	412	54.7872
MD	metabolomics	41	23490-0.0	687	655	550	80.0582
MD	metabolomics	41	23491-0.0	863	604	479	55.5041
MD	metabolomics	41	23492-0.0	360	755	309	85.8333
MD	metabolomics	41	23494-0.0	653	466	415	63.5528
MD	metabolomics	41	23496-0.0	796	485	407	51.1307
MD	metabolomics	41	23497-0.0	692	789	609	88.0058
MD	metabolomics	41	23498-0.0	792	571	429	54.1667
MD	metabolomics	41	23499-0.0	185	652	152	82.1622
MD	metabolomics	41	23501-0.0	610	471	411	67.377
MD	metabolomics	41	23503-0.0	685	272	170	24.8175
MD	metabolomics	41	23504-0.0	462	411	184	39.8268
MD	metabolomics	41	23505-0.0	192	161	3	1.5625
MD	metabolomics	41	23508-0.0	622	407	348	55.9486
MD	metabolomics	41	23510-0.0	605	258	197	32.562
MD	metabolomics	41	23511-0.0	194	495	115	59.2784
MD	metabolomics	41	23512-0.0	612	298	118	19.281
MD	metabolomics	41	23513-0.0	539	380	169	31.3544
MD	metabolomics	41	23515-0.0	296	403	246	83.1081
MD	metabolomics	41	23538-0.0	32	103	0	0
MD	metabolomics	41	23596-0.0	5	348	5	100
MD	metabolomics	41	23629-0.0	230	745	225	97.8261
MD	metabolomics	41	23632-0.0	150	672	150	100
MD	metabolomics	41	23635-0.0	68	801	68	100
MD	metabolomics	41	23648-0.0	167	788	167	100
MD	metabolomics	42	20280-0.0	3	59	3	100
MD	metabolomics	42	23406-0.0	2	58	0	0
MD	metabolomics	42	23407-0.0	7	43	0	0
MD	metabolomics	42	23408-0.0	24	47	4	16.6667
MD	metabolomics	42	23412-0.0	24	107	12	50
MD	metabolomics	42	23418-0.0	5	62	3	60
MD	metabolomics	42	23420-0.0	17	121	12	70.5882
MD	metabolomics	42	23424-0.0	25	98	10	40
MD	metabolomics	42	23426-0.0	2	167	0	0
MD	metabolomics	42	23431-0.0	26	39	0	0
MD	metabolomics	42	23454-0.0	18	36	8	44.4444
MD	metabolomics	42	23464-0.0	6	32	0	0
MD	metabolomics	42	23482-0.0	7	2	0	0
MD	metabolomics	42	23484-0.0	18	31	0	0
MD	metabolomics	42	23485-0.0	22	41	1	4.54545
MD	metabolomics	42	23487-0.0	15	1	0	0
MD	metabolomics	42	23489-0.0	29	31	0	0
MD	metabolomics	42	23490-0.0	12	49	5	41.6667
MD	metabolomics	42	23491-0.0	51	142	31	60.7843
MD	metabolomics	42	23492-0.0	16	90	12	75
MD	metabolomics	42	23494-0.0	29	31	0	0
MD	metabolomics	42	23496-0.0	33	79	11	33.3333
MD	metabolomics	42	23497-0.0	2	126	2	100
MD	metabolomics	42	23498-0.0	31	165	24	77.4194
MD	metabolomics	42	23501-0.0	29	80	7	24.1379
MD	metabolomics	42	23503-0.0	18	117	10	55.5556
MD	metabolomics	42	23508-0.0	22	92	4	18.1818
MD	metabolomics	42	23510-0.0	2	82	1	50
MD	metabolomics	42	23512-0.0	6	189	6	100
MD	metabolomics	42	23515-0.0	12	48	0	0
MD	metabolomics	42	23538-0.0	9	138	0	0
MD	metabolomics	43	20280-0.0	6	102	5	83.3333
MD	metabolomics	43	23401-0.0	35	188	25	71.4286
MD	metabolomics	43	23402-0.0	34	87	7	20.5882
MD	metabolomics	43	23403-0.0	69	163	49	71.0145
MD	metabolomics	43	23404-0.0	15	213	15	100
MD	metabolomics	43	23405-0.0	23	20	0	0
MD	metabolomics	43	23407-0.0	5	61	0	0
MD	metabolomics	43	23408-0.0	14	57	0	0
MD	metabolomics	43	23412-0.0	123	104	41	33.3333
MD	metabolomics	43	23413-0.0	4	193	4	100
MD	metabolomics	43	23416-0.0	53	183	34	64.1509
MD	metabolomics	43	23417-0.0	30	206	30	100
MD	metabolomics	43	23420-0.0	134	140	58	43.2836
MD	metabolomics	43	23424-0.0	110	90	25	22.7273
MD	metabolomics	43	23425-0.0	23	206	23	100
MD	metabolomics	43	23426-0.0	2	186	2	100
MD	metabolomics	43	23439-0.0	58	238	40	68.9655
MD	metabolomics	43	23445-0.0	34	77	5	14.7059
MD	metabolomics	43	23446-0.0	17	68	1	5.88235
MD	metabolomics	43	23449-0.0	64	88	16	25
MD	metabolomics	43	23484-0.0	34	57	4	11.7647
MD	metabolomics	43	23489-0.0	46	68	6	13.0435
MD	metabolomics	43	23490-0.0	18	56	0	0
MD	metabolomics	43	23491-0.0	152	158	82	53.9474
MD	metabolomics	43	23492-0.0	3	126	3	100
MD	metabolomics	43	23496-0.0	96	89	19	19.7917
MD	metabolomics	43	23497-0.0	10	78	0	0
MD	metabolomics	43	23498-0.0	133	208	92	69.1729
MD	metabolomics	43	23501-0.0	3	61	0	0
MD	metabolomics	43	23503-0.0	113	162	50	44.2478
MD	metabolomics	43	23504-0.0	22	197	19	86.3636
MD	metabolomics	43	23505-0.0	48	320	46	95.8333
MD	metabolomics	43	23506-0.0	1	173	1	100
MD	metabolomics	43	23508-0.0	31	86	4	12.9032
MD	metabolomics	43	23510-0.0	55	125	25	45.4545
MD	metabolomics	43	23512-0.0	84	275	76	90.4762
MD	metabolomics	43	23513-0.0	58	189	54	93.1034
MD	metabolomics	43	23533-0.0	14	128	14	100
MD	metabolomics	43	23534-0.0	11	84	1	9.09091
MD	metabolomics	43	23538-0.0	8	203	8	100
MD	metabolomics	44	20280-0.0	876	1642	548	62.5571
MD	metabolomics	44	23439-0.0	20	90	0	0
MD	metabolomics	44	23449-0.0	45	117	0	0
MD	metabolomics	44	23452-0.0	106	1743	92	86.7925
MD	metabolomics	44	23453-0.0	214	1593	191	89.2523
MD	metabolomics	44	23455-0.0	350	2133	350	100
MD	metabolomics	44	23456-0.0	678	1691	603	88.9381
MD	metabolomics	44	23470-0.0	232	891	172	74.1379
MD	metabolomics	44	23505-0.0	115	261	24	20.8696
MD	metabolomics	44	23506-0.0	16	505	11	68.75
MD	metabolomics	44	23524-0.0	9	83	0	0
MD	metabolomics	44	23526-0.0	38	64	0	0
MD	metabolomics	44	23527-0.0	25	60	0	0
MD	metabolomics	44	23531-0.0	24	106	0	0
MD	metabolomics	44	23533-0.0	46	112	0	0
MD	metabolomics	44	23534-0.0	56	135	0	0
MD	metabolomics	44	23535-0.0	24	171	0	0
MD	metabolomics	44	23585-0.0	6	1001	1	16.6667
MD	metabolomics	44	23595-0.0	14	1005	1	7.14286
MD	metabolomics	44	23605-0.0	16	663	1	6.25
MD	metabolomics	44	23606-0.0	15	799	2	13.3333
MD	metabolomics	44	23608-0.0	14	635	0	0
MD	metabolomics	44	23610-0.0	22	400	0	0
MD	metabolomics	44	23613-0.0	14	483	0	0
MD	metabolomics	44	23615-0.0	13	375	0	0
MD	metabolomics	44	23620-0.0	7	65	0	0
MD	metabolomics	44	23635-0.0	197	1098	152	77.1574
MD	metabolomics	44	23636-0.0	181	1227	174	96.1326
MD	metabolomics	44	23645-0.0	13	737	0	0
MD	metabolomics	45	20280-0.0	572	758	341	59.6154
MD	metabolomics	45	23416-0.0	2	391	2	100
MD	metabolomics	45	23439-0.0	33	430	25	75.7576
MD	metabolomics	45	23445-0.0	6	398	6	100
MD	metabolomics	45	23449-0.0	79	539	73	92.4051
MD	metabolomics	45	23452-0.0	90	1118	66	73.3333
MD	metabolomics	45	23453-0.0	68	1201	41	60.2941
MD	metabolomics	45	23455-0.0	202	1567	202	100
MD	metabolomics	45	23456-0.0	1272	1329	1080	84.9057
MD	metabolomics	45	23470-0.0	230	449	77	33.4783
MD	metabolomics	45	23503-0.0	1	602	1	100
MD	metabolomics	45	23505-0.0	181	848	148	81.768
MD	metabolomics	45	23506-0.0	73	509	30	41.0959
MD	metabolomics	45	23512-0.0	1	503	1	100
MD	metabolomics	45	23537-0.0	18	56	0	0
MD	metabolomics	45	23635-0.0	4	81	0	0
MD	metabolomics	45	23636-0.0	10	80	0	0
MD	metabolomics	46	23401-0.0	788	2664	466	59.1371
MD	metabolomics	46	23402-0.0	974	2414	798	81.9302
MD	metabolomics	46	23403-0.0	1439	2595	1411	98.0542
MD	metabolomics	46	23404-0.0	623	1681	15	2.4077
MD	metabolomics	46	23405-0.0	453	323	12	2.64901
MD	metabolomics	46	23406-0.0	175	1568	175	100
MD	metabolomics	46	23412-0.0	1152	2455	1152	100
MD	metabolomics	46	23413-0.0	541	1829	26	4.80591
MD	metabolomics	46	23416-0.0	1560	2572	1450	92.9487
MD	metabolomics	46	23417-0.0	586	2913	414	70.6485
MD	metabolomics	46	23418-0.0	180	1744	180	100
MD	metabolomics	46	23420-0.0	1368	2528	1368	100
MD	metabolomics	46	23424-0.0	897	2420	897	100
MD	metabolomics	46	23425-0.0	775	2521	369	47.6129
MD	metabolomics	46	23426-0.0	178	1234	157	88.2022
MD	metabolomics	46	23435-0.0	235	1975	216	91.9149
MD	metabolomics	46	23439-0.0	1447	3043	1289	89.0809
MD	metabolomics	46	23449-0.0	2	2148	2	100
MD	metabolomics	46	23452-0.0	574	2280	511	89.0244
MD	metabolomics	46	23453-0.0	480	1988	358	74.5833
MD	metabolomics	46	23455-0.0	467	1705	467	100
MD	metabolomics	46	23456-0.0	1219	2389	880	72.1903
MD	metabolomics	46	23485-0.0	571	1841	569	99.6497
MD	metabolomics	46	23489-0.0	131	2280	131	100
MD	metabolomics	46	23491-0.0	947	2475	947	100
MD	metabolomics	46	23492-0.0	1163	2344	1162	99.914
MD	metabolomics	46	23494-0.0	142	2113	142	100
MD	metabolomics	46	23496-0.0	500	2459	500	100
MD	metabolomics	46	23497-0.0	345	2275	345	100
MD	metabolomics	46	23498-0.0	1070	2543	1061	99.1589
MD	metabolomics	46	23499-0.0	1145	2395	1145	100
MD	metabolomics	46	23501-0.0	650	2354	646	99.3846
MD	metabolomics	46	23503-0.0	1374	3001	1363	99.1994
MD	metabolomics	46	23504-0.0	1212	2696	1212	100
MD	metabolomics	46	23505-0.0	1559	2513	812	52.0847
MD	metabolomics	46	23506-0.0	1430	1709	214	14.965
MD	metabolomics	46	23508-0.0	655	2538	650	99.2366
MD	metabolomics	46	23510-0.0	856	2694	855	99.8832
MD	metabolomics	46	23511-0.0	986	2233	976	98.9858
MD	metabolomics	46	23512-0.0	1513	2822	1498	99.0086
MD	metabolomics	46	23513-0.0	1578	2422	1560	98.8593
MD	metabolomics	46	23515-0.0	105	2335	105	100
MD	metabolomics	46	23517-0.0	3	1160	3	100
MD	metabolomics	46	23519-0.0	6	262	0	0
MD	metabolomics	46	23520-0.0	95	235	0	0
MD	metabolomics	46	23524-0.0	9	1332	2	22.2222
MD	metabolomics	46	23527-0.0	3	980	0	0
MD	metabolomics	46	23531-0.0	22	1938	17	77.2727
MD	metabolomics	46	23533-0.0	2	1779	0	0
MD	metabolomics	46	23534-0.0	14	1948	14	100
MD	metabolomics	46	23595-0.0	16	1746	0	0
MD	metabolomics	46	23629-0.0	138	2020	138	100
MD	metabolomics	46	23632-0.0	64	1479	63	98.4375
MD	metabolomics	46	23635-0.0	382	1727	222	58.1152
MD	metabolomics	46	23636-0.0	401	1840	277	69.0773
MD	metabolomics	47	20280-0.0	636	1567	522	82.0755
MD	metabolomics	47	23407-0.0	2	740	2	100
MD	metabolomics	47	23409-0.0	26	1069	24	92.3077
MD	metabolomics	47	23439-0.0	42	148	0	0
MD	metabolomics	47	23448-0.0	10	1041	10	100
MD	metabolomics	47	23449-0.0	7	135	0	0
MD	metabolomics	47	23452-0.0	166	1709	163	98.1928
MD	metabolomics	47	23453-0.0	280	1791	272	97.1429
MD	metabolomics	47	23455-0.0	316	1954	316	100
MD	metabolomics	47	23456-0.0	915	1873	892	97.4863
MD	metabolomics	47	23470-0.0	92	598	71	77.1739
MD	metabolomics	47	23471-0.0	2	718	0	0
MD	metabolomics	47	23505-0.0	41	494	9	21.9512
MD	metabolomics	47	23506-0.0	8	484	0	0
MD	metabolomics	47	23533-0.0	2	328	0	0
MD	metabolomics	47	23548-0.0	29	209	0	0
MD	metabolomics	47	23585-0.0	9	1061	9	100
MD	metabolomics	47	23595-0.0	20	753	20	100
MD	metabolomics	47	23605-0.0	24	576	24	100
MD	metabolomics	47	23606-0.0	7	481	6	85.7143
MD	metabolomics	47	23608-0.0	8	575	8	100
MD	metabolomics	47	23610-0.0	27	152	1	3.7037
MD	metabolomics	47	23613-0.0	26	164	0	0
MD	metabolomics	47	23615-0.0	26	152	0	0
MD	metabolomics	47	23634-0.0	2	476	0	0
MD	metabolomics	47	23635-0.0	142	760	102	71.831
MD	metabolomics	47	23636-0.0	190	592	98	51.5789
MD	metabolomics	47	23645-0.0	9	350	0	0
MD	metabolomics	48	20280-0.0	31	844	31	100
MD	metabolomics	48	23416-0.0	1	129	0	0
MD	metabolomics	48	23439-0.0	26	160	4	15.3846
MD	metabolomics	48	23449-0.0	10	376	0	0
MD	metabolomics	48	23452-0.0	453	1221	417	92.053
MD	metabolomics	48	23453-0.0	922	1246	785	85.141
MD	metabolomics	48	23455-0.0	253	2016	253	100
MD	metabolomics	48	23456-0.0	1081	1502	921	85.1989
MD	metabolomics	48	23470-0.0	12	327	12	100
MD	metabolomics	48	23505-0.0	93	301	16	17.2043
MD	metabolomics	48	23506-0.0	42	498	1	2.38095
MD	metabolomics	48	23635-0.0	298	335	68	22.8188
MD	metabolomics	48	23636-0.0	288	375	128	44.4444
MD	metabolomics	49	20280-0.0	3990	6732	3751	94.01
MD	metabolomics	49	23407-0.0	2	3564	2	100
MD	metabolomics	49	23409-0.0	15	5468	15	100
MD	metabolomics	49	23439-0.0	2	1309	2	100
MD	metabolomics	49	23447-0.0	11	2865	11	100
MD	metabolomics	49	23448-0.0	44	5209	44	100
MD	metabolomics	49	23449-0.0	9	1643	5	55.5556
MD	metabolomics	49	23452-0.0	3108	7067	3095	99.5817
MD	metabolomics	49	23453-0.0	3701	7097	3656	98.7841
MD	metabolomics	49	23455-0.0	1515	7300	1515	100
MD	metabolomics	49	23456-0.0	5728	7283	5699	99.4937
MD	metabolomics	49	23461-0.0	5	614	5	100
MD	metabolomics	49	23470-0.0	772	4870	599	77.5907
MD	metabolomics	49	23505-0.0	26	4108	24	92.3077
MD	metabolomics	49	23506-0.0	3	5160	2	66.6667
MD	metabolomics	49	23595-0.0	201	3419	150	74.6269
MD	metabolomics	49	23596-0.0	24	4127	11	45.8333
MD	metabolomics	49	23605-0.0	30	1101	0	0
MD	metabolomics	49	23606-0.0	18	1089	0	0
MD	metabolomics	49	23608-0.0	18	1825	0	0
MD	metabolomics	49	23610-0.0	2	58	0	0
MD	metabolomics	49	23634-0.0	47	5201	45	95.7447
MD	metabolomics	49	23635-0.0	2037	5124	1680	82.4742
MD	metabolomics	49	23636-0.0	1098	3513	912	83.0601
MD	metabolomics	49	23648-0.0	1	5579	0	0
MD	metabolomics	50	20280-0.0	2048	3836	2027	98.9746
MD	metabolomics	50	23401-0.0	47	320	14	29.7872
MD	metabolomics	50	23402-0.0	53	208	35	66.0377
MD	metabolomics	50	23403-0.0	110	313	89	80.9091
MD	metabolomics	50	23404-0.0	42	559	6	14.2857
MD	metabolomics	50	23405-0.0	27	73	0	0
MD	metabolomics	50	23406-0.0	17	276	17	100
MD	metabolomics	50	23412-0.0	84	387	77	91.6667
MD	metabolomics	50	23413-0.0	40	306	4	10
MD	metabolomics	50	23416-0.0	140	326	96	68.5714
MD	metabolomics	50	23417-0.0	43	397	21	48.8372
MD	metabolomics	50	23418-0.0	18	299	18	100
MD	metabolomics	50	23420-0.0	95	417	85	89.4737
MD	metabolomics	50	23424-0.0	57	487	53	92.9825
MD	metabolomics	50	23425-0.0	49	354	11	22.449
MD	metabolomics	50	23426-0.0	15	1233	12	80
MD	metabolomics	50	23435-0.0	19	328	19	100
MD	metabolomics	50	23439-0.0	120	515	86	71.6667
MD	metabolomics	50	23449-0.0	94	700	84	89.3617
MD	metabolomics	50	23452-0.0	960	3779	954	99.375
MD	metabolomics	50	23453-0.0	727	3570	725	99.7249
MD	metabolomics	50	23454-0.0	20	1127	20	100
MD	metabolomics	50	23455-0.0	576	4034	574	99.6528
MD	metabolomics	50	23456-0.0	2100	3321	2023	96.3333
MD	metabolomics	50	23470-0.0	834	3169	800	95.9233
MD	metabolomics	50	23483-0.0	3	1463	3	100
MD	metabolomics	50	23485-0.0	44	386	44	100
MD	metabolomics	50	23489-0.0	13	913	13	100
MD	metabolomics	50	23490-0.0	4	788	4	100
MD	metabolomics	50	23491-0.0	87	425	76	87.3563
MD	metabolomics	50	23492-0.0	68	407	68	100
MD	metabolomics	50	23494-0.0	19	1147	19	100
MD	metabolomics	50	23496-0.0	40	638	40	100
MD	metabolomics	50	23497-0.0	27	515	27	100
MD	metabolomics	50	23498-0.0	94	479	83	88.2979
MD	metabolomics	50	23499-0.0	68	425	68	100
MD	metabolomics	50	23501-0.0	43	649	43	100
MD	metabolomics	50	23503-0.0	98	620	93	94.898
MD	metabolomics	50	23504-0.0	70	436	70	100
MD	metabolomics	50	23505-0.0	321	2661	208	64.7975
MD	metabolomics	50	23506-0.0	155	2266	69	44.5161
MD	metabolomics	50	23508-0.0	43	636	43	100
MD	metabolomics	50	23510-0.0	44	515	44	100
MD	metabolomics	50	23511-0.0	55	245	55	100
MD	metabolomics	50	23512-0.0	130	503	111	85.3846
MD	metabolomics	50	23513-0.0	126	423	117	92.8571
MD	metabolomics	50	23515-0.0	11	747	11	100
MD	metabolomics	50	23595-0.0	88	1417	86	97.7273
MD	metabolomics	50	23596-0.0	9	1524	9	100
MD	metabolomics	50	23605-0.0	48	445	11	22.9167
MD	metabolomics	50	23606-0.0	2	897	2	100
MD	metabolomics	50	23608-0.0	80	995	75	93.75
MD	metabolomics	50	23629-0.0	12	342	12	100
MD	metabolomics	50	23632-0.0	2	421	2	100
MD	metabolomics	50	23634-0.0	20	2359	12	60
MD	metabolomics	50	23635-0.0	267	1014	186	69.6629
MD	metabolomics	50	23636-0.0	92	1332	84	91.3043
MD	metabolomics	51	20280-0.0	728	756	568	78.022
MD	metabolomics	51	23426-0.0	1	420	1	100
MD	metabolomics	51	23439-0.0	4	427	4	100
MD	metabolomics	51	23449-0.0	9	788	9	100
MD	metabolomics	51	23452-0.0	356	1165	355	99.7191
MD	metabolomics	51	23453-0.0	413	1245	413	100
MD	metabolomics	51	23455-0.0	647	1581	647	100
MD	metabolomics	51	23456-0.0	938	1364	929	99.0405
MD	metabolomics	51	23470-0.0	346	84	46	13.2948
MD	metabolomics	51	23498-0.0	2	469	2	100
MD	metabolomics	51	23505-0.0	49	802	43	87.7551
MD	metabolomics	51	23615-0.0	46	144	0	0
MD	metabolomics	51	23635-0.0	17	457	16	94.1176
MD	metabolomics	51	23636-0.0	63	510	36	57.1429
MD	metabolomics	52	20280-0.0	2045	2332	1601	78.2885
MD	metabolomics	52	23449-0.0	3	319	2	66.6667
MD	metabolomics	52	23452-0.0	1285	2732	1256	97.7432
MD	metabolomics	52	23453-0.0	1551	2889	1530	98.646
MD	metabolomics	52	23454-0.0	12	1596	12	100
MD	metabolomics	52	23455-0.0	1274	3084	1274	100
MD	metabolomics	52	23456-0.0	2320	2976	2250	96.9828
MD	metabolomics	52	23458-0.0	1	1338	0	0
MD	metabolomics	52	23461-0.0	26	101	0	0
MD	metabolomics	52	23470-0.0	462	1119	172	37.2294
MD	metabolomics	52	23505-0.0	56	845	51	91.0714
MD	metabolomics	52	23506-0.0	12	464	12	100
MD	metabolomics	52	23526-0.0	7	174	4	57.1429
MD	metabolomics	52	23585-0.0	24	2277	24	100
MD	metabolomics	52	23595-0.0	171	1712	169	98.8304
MD	metabolomics	52	23596-0.0	5	874	0	0
MD	metabolomics	52	23605-0.0	155	980	93	60
MD	metabolomics	52	23606-0.0	15	823	7	46.6667
MD	metabolomics	52	23608-0.0	178	967	122	68.5393
MD	metabolomics	52	23610-0.0	241	1094	158	65.5602
MD	metabolomics	52	23611-0.0	5	676	0	0
MD	metabolomics	52	23613-0.0	245	1187	160	65.3061
MD	metabolomics	52	23615-0.0	161	1137	128	79.5031
MD	metabolomics	52	23618-0.0	23	786	0	0
MD	metabolomics	52	23628-0.0	21	700	0	0
MD	metabolomics	52	23631-0.0	41	1339	38	92.6829
MD	metabolomics	52	23633-0.0	10	994	0	0
MD	metabolomics	52	23634-0.0	36	385	25	69.4444
MD	metabolomics	52	23635-0.0	1039	2341	947	91.1453
MD	metabolomics	52	23636-0.0	974	2284	909	93.3265
MD	metabolomics	52	23645-0.0	55	2015	55	100
MD	metabolomics	53	20280-0.0	313	860	295	94.2492
MD	metabolomics	53	23403-0.0	67	1677	67	100
MD	metabolomics	53	23412-0.0	26	1464	26	100
MD	metabolomics	53	23416-0.0	112	1670	112	100
MD	metabolomics	53	23420-0.0	27	1568	27	100
MD	metabolomics	53	23452-0.0	310	1175	291	93.871
MD	metabolomics	53	23453-0.0	474	1215	418	88.1857
MD	metabolomics	53	23455-0.0	407	1373	407	100
MD	metabolomics	53	23456-0.0	634	696	473	74.6057
MD	metabolomics	53	23491-0.0	41	1427	41	100
MD	metabolomics	53	23492-0.0	74	1315	74	100
MD	metabolomics	53	23498-0.0	66	1529	66	100
MD	metabolomics	53	23499-0.0	118	1420	118	100
MD	metabolomics	53	23504-0.0	47	1579	47	100
MD	metabolomics	53	23505-0.0	19	1891	19	100
MD	metabolomics	53	23506-0.0	153	1427	128	83.6601
MD	metabolomics	53	23511-0.0	6	1242	6	100
MD	metabolomics	53	23512-0.0	29	1684	29	100
MD	metabolomics	53	23513-0.0	330	1508	330	100
MD	metabolomics	53	23595-0.0	39	480	6	15.3846
MD	metabolomics	53	23605-0.0	4	841	0	0
MD	metabolomics	53	23606-0.0	5	362	0	0
MD	metabolomics	53	23629-0.0	35	1147	0	0
MD	metabolomics	53	23633-0.0	6	9	0	0
MD	metabolomics	53	23634-0.0	4	57	0	0
MD	metabolomics	53	23635-0.0	520	906	321	61.7308
MD	metabolomics	53	23636-0.0	533	566	344	64.5403
MD	metabolomics	54	20280-0.0	1874	2009	1143	60.9925
MD	metabolomics	54	23409-0.0	45	1845	0	0
MD	metabolomics	54	23452-0.0	1368	3015	1322	96.6374
MD	metabolomics	54	23453-0.0	1401	2972	1380	98.5011
MD	metabolomics	54	23454-0.0	10	2204	10	100
MD	metabolomics	54	23455-0.0	568	3363	567	99.8239
MD	metabolomics	54	23456-0.0	2212	3006	2190	99.0054
MD	metabolomics	54	23458-0.0	10	1999	1	10
MD	metabolomics	54	23470-0.0	393	1217	73	18.5751
MD	metabolomics	54	23505-0.0	12	498	8	66.6667
MD	metabolomics	54	23526-0.0	8	58	0	0
MD	metabolomics	54	23548-0.0	10	0	0	0
MD	metabolomics	54	23595-0.0	27	1798	24	88.8889
MD	metabolomics	54	23605-0.0	5	1242	3	60
MD	metabolomics	54	23608-0.0	2	1271	2	100
MD	metabolomics	54	23610-0.0	74	688	0	0
MD	metabolomics	54	23613-0.0	66	1021	33	50
MD	metabolomics	54	23615-0.0	15	678	0	0
MD	metabolomics	54	23634-0.0	21	638	9	42.8571
MD	metabolomics	54	23635-0.0	719	2235	683	94.993
MD	metabolomics	54	23636-0.0	729	2215	718	98.4911
MD	metabolomics	54	23645-0.0	95	1680	90	94.7368
MD	metabolomics	55	20280-0.0	210	891	192	91.4286
MD	metabolomics	55	23452-0.0	371	1134	348	93.8005
MD	metabolomics	55	23453-0.0	398	1306	388	97.4874
MD	metabolomics	55	23455-0.0	222	1628	189	85.1351
MD	metabolomics	55	23456-0.0	578	1736	566	97.9239
MD	metabolomics	55	23470-0.0	19	427	8	42.1053
MD	metabolomics	55	23595-0.0	15	396	7	46.6667
MD	metabolomics	55	23605-0.0	75	305	68	90.6667
MD	metabolomics	55	23606-0.0	5	211	0	0
MD	metabolomics	55	23608-0.0	82	342	74	90.2439
MD	metabolomics	55	23613-0.0	14	455	14	100
MD	metabolomics	55	23635-0.0	391	681	314	80.3069
MD	metabolomics	55	23636-0.0	301	592	239	79.402
MD	metabolomics	56	20280-0.0	256	468	80	31.25
MD	metabolomics	56	23406-0.0	11	42	11	100
MD	metabolomics	56	23414-0.0	6	47	6	100
MD	metabolomics	56	23418-0.0	13	42	13	100
MD	metabolomics	56	23426-0.0	6	87	6	100
MD	metabolomics	56	23431-0.0	1	302	1	100
MD	metabolomics	56	23452-0.0	115	743	115	100
MD	metabolomics	56	23453-0.0	184	746	184	100
MD	metabolomics	56	23455-0.0	352	988	352	100
MD	metabolomics	56	23456-0.0	476	764	475	99.7899
MD	metabolomics	56	23470-0.0	42	251	3	7.14286
MD	metabolomics	56	23505-0.0	71	198	0	0
MD	metabolomics	56	23524-0.0	5	70	0	0
MD	metabolomics	56	23526-0.0	1	65	0	0
MD	metabolomics	56	23531-0.0	5	133	0	0
MD	metabolomics	56	23533-0.0	1	143	0	0
MD	metabolomics	56	23534-0.0	8	121	0	0
MD	metabolomics	56	23585-0.0	7	615	7	100
MD	metabolomics	56	23595-0.0	47	523	42	89.3617
MD	metabolomics	56	23635-0.0	116	549	116	100
MD	metabolomics	56	23636-0.0	40	516	40	100
MD	metabolomics	57	20280-0.0	656	754	232	35.3659
MD	metabolomics	57	23404-0.0	1	322	0	0
MD	metabolomics	57	23406-0.0	10	447	3	30
MD	metabolomics	57	23414-0.0	37	701	34	91.8919
MD	metabolomics	57	23418-0.0	11	459	4	36.3636
MD	metabolomics	57	23426-0.0	34	496	26	76.4706
MD	metabolomics	57	23439-0.0	12	59	0	0
MD	metabolomics	57	23440-0.0	2	463	2	100
MD	metabolomics	57	23449-0.0	3	109	0	0
MD	metabolomics	57	23455-0.0	372	1514	372	100
MD	metabolomics	57	23456-0.0	388	1271	379	97.6804
MD	metabolomics	57	23470-0.0	185	260	16	8.64865
MD	metabolomics	57	23503-0.0	37	227	8	21.6216
MD	metabolomics	57	23505-0.0	363	620	104	28.6501
MD	metabolomics	57	23506-0.0	29	124	8	27.5862
MD	metabolomics	57	23512-0.0	48	275	0	0
MD	metabolomics	57	23531-0.0	7	47	0	0
MD	metabolomics	57	23533-0.0	8	410	0	0
MD	metabolomics	57	23534-0.0	10	60	0	0
MD	metabolomics	57	23535-0.0	3	202	0	0
MD	metabolomics	57	23635-0.0	1	132	0	0
MD	metabolomics	58	20280-0.0	158	679	138	87.3418
MD	metabolomics	58	23404-0.0	5	196	1	20
MD	metabolomics	58	23416-0.0	4	133	0	0
MD	metabolomics	58	23439-0.0	16	168	5	31.25
MD	metabolomics	58	23449-0.0	41	306	18	43.9024
MD	metabolomics	58	23452-0.0	464	776	424	91.3793
MD	metabolomics	58	23453-0.0	622	821	598	96.1415
MD	metabolomics	58	23455-0.0	716	1008	713	99.581
MD	metabolomics	58	23456-0.0	820	865	748	91.2195
MD	metabolomics	58	23505-0.0	102	407	33	32.3529
MD	metabolomics	58	23506-0.0	46	445	9	19.5652
MD	metabolomics	58	23512-0.0	6	193	0	0
MD	metabolomics	58	23595-0.0	56	212	18	32.1429
MD	metabolomics	58	23605-0.0	6	16	0	0
MD	metabolomics	58	23606-0.0	12	24	0	0
MD	metabolomics	58	23634-0.0	40	36	11	27.5
MD	metabolomics	58	23635-0.0	326	263	149	45.7055
MD	metabolomics	58	23636-0.0	312	256	174	55.7692
MD	metabolomics	59	20280-0.0	91	96	91	100
MD	metabolomics	59	23452-0.0	50	97	50	100
MD	metabolomics	59	23453-0.0	50	96	50	100
MD	metabolomics	59	23455-0.0	23	97	23	100
MD	metabolomics	59	23456-0.0	90	99	90	100
MD	metabolomics	59	23470-0.0	22	83	22	100
MD	metabolomics	59	23595-0.0	1	83	1	100
MD	metabolomics	59	23635-0.0	13	85	13	100
MD	metabolomics	59	23636-0.0	6	65	6	100
MD	metabolomics	60	20280-0.0	658	899	584	88.7538
MD	metabolomics	60	23449-0.0	5	285	4	80
MD	metabolomics	60	23452-0.0	653	818	620	94.9464
MD	metabolomics	60	23453-0.0	722	891	688	95.2909
MD	metabolomics	60	23455-0.0	254	1013	254	100
MD	metabolomics	60	23456-0.0	831	956	800	96.2696
MD	metabolomics	60	23470-0.0	171	644	104	60.8187
MD	metabolomics	60	23505-0.0	38	275	38	100
MD	metabolomics	60	23506-0.0	11	255	11	100
MD	metabolomics	60	23526-0.0	5	85	4	80
MD	metabolomics	60	23595-0.0	5	316	4	80
MD	metabolomics	60	23608-0.0	6	278	2	33.3333
MD	metabolomics	60	23635-0.0	148	691	136	91.8919
MD	metabolomics	60	23636-0.0	73	479	51	69.863
MD	metabolomics	61	20280-0.0	530	744	274	51.6981
MD	metabolomics	61	23452-0.0	346	1338	346	100
MD	metabolomics	61	23453-0.0	427	1403	427	100
MD	metabolomics	61	23455-0.0	243	1416	243	100
MD	metabolomics	61	23456-0.0	892	1354	889	99.6637
MD	metabolomics	61	23470-0.0	71	239	0	0
MD	metabolomics	61	23505-0.0	26	210	1	3.84615
MD	metabolomics	61	23524-0.0	11	10	0	0
MD	metabolomics	61	23526-0.0	15	27	0	0
MD	metabolomics	61	23527-0.0	20	7	0	0
MD	metabolomics	61	23533-0.0	4	40	0	0
MD	metabolomics	61	23534-0.0	14	28	0	0
MD	metabolomics	61	23535-0.0	9	21	0	0
MD	metabolomics	61	23610-0.0	15	40	0	0
MD	metabolomics	61	23611-0.0	3	86	0	0
MD	metabolomics	61	23613-0.0	18	117	0	0
MD	metabolomics	61	23615-0.0	7	22	0	0
MD	metabolomics	61	23631-0.0	3	210	0	0
MD	metabolomics	61	23634-0.0	5	338	0	0
MD	metabolomics	61	23635-0.0	171	860	155	90.6433
MD	metabolomics	61	23636-0.0	108	795	102	94.4444
MD	metabolomics	61	23645-0.0	92	619	77	83.6957
MD	metabolomics	62	20280-0.0	512	648	358	69.9219
MD	metabolomics	62	23414-0.0	1	304	1	100
MD	metabolomics	62	23439-0.0	5	183	0	0
MD	metabolomics	62	23449-0.0	29	122	0	0
MD	metabolomics	62	23452-0.0	485	1194	485	100
MD	metabolomics	62	23453-0.0	478	1352	478	100
MD	metabolomics	62	23455-0.0	563	1636	563	100
MD	metabolomics	62	23456-0.0	799	1383	797	99.7497
MD	metabolomics	62	23470-0.0	97	126	23	23.7113
MD	metabolomics	62	23505-0.0	31	314	13	41.9355
MD	metabolomics	62	23557-0.0	8	0	0	0
MD	metabolomics	62	23595-0.0	6	500	6	100
MD	metabolomics	62	23608-0.0	2	7	0	0
MD	metabolomics	62	23613-0.0	10	105	8	80
MD	metabolomics	62	23635-0.0	79	767	77	97.4684
MD	metabolomics	62	23636-0.0	30	814	30	100
MD	metabolomics	63	20280-0.0	270	482	150	55.5556
MD	metabolomics	63	23403-0.0	6	108	1	16.6667
MD	metabolomics	63	23406-0.0	34	332	30	88.2353
MD	metabolomics	63	23414-0.0	62	671	38	61.2903
MD	metabolomics	63	23416-0.0	7	134	3	42.8571
MD	metabolomics	63	23418-0.0	29	329	25	86.2069
MD	metabolomics	63	23420-0.0	1	173	1	100
MD	metabolomics	63	23426-0.0	57	421	13	22.807
MD	metabolomics	63	23439-0.0	23	497	21	91.3043
MD	metabolomics	63	23440-0.0	1	451	1	100
MD	metabolomics	63	23449-0.0	133	228	65	48.8722
MD	metabolomics	63	23455-0.0	156	1057	152	97.4359
MD	metabolomics	63	23456-0.0	255	802	240	94.1176
MD	metabolomics	63	23468-0.0	6	29	0	0
MD	metabolomics	63	23470-0.0	45	305	14	31.1111
MD	metabolomics	63	23491-0.0	2	229	0	0
MD	metabolomics	63	23492-0.0	1	116	1	100
MD	metabolomics	63	23499-0.0	2	140	2	100
MD	metabolomics	63	23503-0.0	7	367	3	42.8571
MD	metabolomics	63	23505-0.0	187	1106	182	97.3262
MD	metabolomics	63	23506-0.0	10	272	10	100
MD	metabolomics	63	23512-0.0	21	576	18	85.7143
MD	metabolomics	63	23513-0.0	3	148	0	0
MD	metabolomics	63	23533-0.0	2	784	1	50
MD	metabolomics	63	23534-0.0	2	194	0	0
MD	metabolomics	64	20280-0.0	78	126	78	100
MD	metabolomics	64	23401-0.0	7	27	5	71.4286
MD	metabolomics	64	23402-0.0	7	21	5	71.4286
MD	metabolomics	64	23403-0.0	2	19	2	100
MD	metabolomics	64	23404-0.0	6	30	5	83.3333
MD	metabolomics	64	23405-0.0	4	0	0	0
MD	metabolomics	64	23414-0.0	5	4	0	0
MD	metabolomics	64	23416-0.0	8	22	7	87.5
MD	metabolomics	64	23417-0.0	4	41	4	100
MD	metabolomics	64	23418-0.0	1	5	0	0
MD	metabolomics	64	23425-0.0	2	33	2	100
MD	metabolomics	64	23439-0.0	9	28	7	77.7778
MD	metabolomics	64	23449-0.0	7	29	7	100
MD	metabolomics	64	23455-0.0	9	161	9	100
MD	metabolomics	64	23456-0.0	30	115	29	96.6667
MD	metabolomics	64	23470-0.0	9	87	9	100
MD	metabolomics	64	23491-0.0	11	5	0	0
MD	metabolomics	64	23503-0.0	6	30	6	100
MD	metabolomics	64	23505-0.0	15	78	12	80
MD	metabolomics	64	23506-0.0	8	45	7	87.5
MD	metabolomics	64	23512-0.0	7	25	6	85.7143
MD	metabolomics	64	23513-0.0	5	14	5	100
MD	metabolomics	64	23531-0.0	2	20	1	50
MD	metabolomics	65	20280-0.0	1	117	0	0
MD	metabolomics	65	23449-0.0	11	32	0	0
MD	metabolomics	65	23452-0.0	44	228	42	95.4545
MD	metabolomics	65	23453-0.0	96	228	93	96.875
MD	metabolomics	65	23455-0.0	126	264	126	100
MD	metabolomics	65	23456-0.0	174	236	150	86.2069
MD	metabolomics	65	23505-0.0	4	111	4	100
MD	metabolomics	65	23506-0.0	7	95	5	71.4286
MD	metabolomics	65	23635-0.0	18	104	0	0
MD	metabolomics	65	23636-0.0	19	97	4	21.0526
MD	metabolomics	66	20280-0.0	376	617	336	89.3617
MD	metabolomics	66	23406-0.0	39	182	25	64.1026
MD	metabolomics	66	23414-0.0	41	198	29	70.7317
MD	metabolomics	66	23418-0.0	38	205	22	57.8947
MD	metabolomics	66	23426-0.0	58	179	45	77.5862
MD	metabolomics	66	23427-0.0	19	37	6	31.5789
MD	metabolomics	66	23436-0.0	8	6	0	0
MD	metabolomics	66	23439-0.0	6	179	0	0
MD	metabolomics	66	23452-0.0	289	842	289	100
MD	metabolomics	66	23453-0.0	258	904	258	100
MD	metabolomics	66	23455-0.0	432	1506	430	99.537
MD	metabolomics	66	23456-0.0	448	926	448	100
MD	metabolomics	66	23470-0.0	78	140	34	43.5897
MD	metabolomics	66	23472-0.0	5	109	2	40
MD	metabolomics	66	23503-0.0	11	104	0	0
MD	metabolomics	66	23505-0.0	10	267	7	70
MD	metabolomics	66	23508-0.0	11	86	0	0
MD	metabolomics	66	23510-0.0	12	92	0	0
MD	metabolomics	66	23515-0.0	9	41	0	0
MD	metabolomics	66	23536-0.0	11	30	0	0
MD	metabolomics	66	23537-0.0	12	9	3	25
MD	metabolomics	66	23539-0.0	11	4	0	0
MD	metabolomics	66	23540-0.0	10	253	0	0
MD	metabolomics	66	23541-0.0	7	144	0	0
MD	metabolomics	66	23542-0.0	11	344	0	0
MD	metabolomics	66	23543-0.0	12	1	0	0
MD	metabolomics	66	23544-0.0	41	5	1	2.43902
MD	metabolomics	66	23545-0.0	13	269	0	0
MD	metabolomics	66	23546-0.0	31	43	0	0
MD	metabolomics	66	23547-0.0	12	274	0	0
MD	metabolomics	66	23548-0.0	33	118	0	0
MD	metabolomics	66	23550-0.0	12	20	0	0
MD	metabolomics	66	23595-0.0	3	341	3	100
MD	metabolomics	66	23635-0.0	49	421	49	100
MD	metabolomics	66	23636-0.0	23	435	23	100
MD	metabolomics	67	20280-0.0	128	223	108	84.375
MD	metabolomics	67	23445-0.0	1	49	0	0
MD	metabolomics	67	23446-0.0	2	44	0	0
MD	metabolomics	67	23449-0.0	13	70	0	0
MD	metabolomics	67	23452-0.0	92	213	92	100
MD	metabolomics	67	23453-0.0	159	197	159	100
MD	metabolomics	67	23455-0.0	71	268	71	100
MD	metabolomics	67	23456-0.0	177	268	174	98.3051
MD	metabolomics	67	23557-0.0	4	0	0	0
MD	metabolomics	67	23615-0.0	14	0	0	0
MD	metabolomics	67	23635-0.0	61	135	59	96.7213
MD	metabolomics	67	23636-0.0	20	92	16	80
MD	metabolomics	68	20280-0.0	1197	2370	880	73.5171
MD	metabolomics	68	23449-0.0	14	166	0	0
MD	metabolomics	68	23452-0.0	90	2548	89	98.8889
MD	metabolomics	68	23453-0.0	254	2423	248	97.6378
MD	metabolomics	68	23455-0.0	567	3216	557	98.2363
MD	metabolomics	68	23456-0.0	945	2819	924	97.7778
MD	metabolomics	68	23470-0.0	128	1184	26	20.3125
MD	metabolomics	68	23505-0.0	231	372	87	37.6623
MD	metabolomics	68	23506-0.0	1	410	1	100
MD	metabolomics	68	23526-0.0	6	105	0	0
MD	metabolomics	68	23527-0.0	7	116	0	0
MD	metabolomics	68	23533-0.0	11	181	0	0
MD	metabolomics	68	23534-0.0	25	154	0	0
MD	metabolomics	68	23535-0.0	8	259	0	0
MD	metabolomics	68	23595-0.0	5	1202	3	60
MD	metabolomics	68	23608-0.0	2	568	0	0
MD	metabolomics	68	23610-0.0	4	175	1	25
MD	metabolomics	68	23613-0.0	2	232	0	0
MD	metabolomics	68	23615-0.0	3	214	0	0
MD	metabolomics	68	23635-0.0	166	1647	159	95.7831
MD	metabolomics	68	23636-0.0	96	1591	84	87.5
MD	metabolomics	69	20280-0.0	513	1055	505	98.4405
MD	metabolomics	69	23401-0.0	19	534	18	94.7368
MD	metabolomics	69	23402-0.0	41	254	32	78.0488
MD	metabolomics	69	23403-0.0	51	402	32	62.7451
MD	metabolomics	69	23404-0.0	19	632	19	100
MD	metabolomics	69	23405-0.0	1	61	0	0
MD	metabolomics	69	23406-0.0	6	219	0	0
MD	metabolomics	69	23412-0.0	7	307	5	71.4286
MD	metabolomics	69	23414-0.0	175	442	83	47.4286
MD	metabolomics	69	23416-0.0	90	472	56	62.2222
MD	metabolomics	69	23417-0.0	1	613	1	100
MD	metabolomics	69	23418-0.0	5	231	0	0
MD	metabolomics	69	23420-0.0	31	354	24	77.4194
MD	metabolomics	69	23424-0.0	2	294	2	100
MD	metabolomics	69	23426-0.0	70	453	57	81.4286
MD	metabolomics	69	23439-0.0	104	630	88	84.6154
MD	metabolomics	69	23449-0.0	116	548	101	87.069
MD	metabolomics	69	23452-0.0	67	824	67	100
MD	metabolomics	69	23453-0.0	56	679	56	100
MD	metabolomics	69	23454-0.0	7	160	7	100
MD	metabolomics	69	23455-0.0	117	1275	114	97.4359
MD	metabolomics	69	23456-0.0	272	951	271	99.6324
MD	metabolomics	69	23470-0.0	292	919	289	98.9726
MD	metabolomics	69	23472-0.0	5	52	0	0
MD	metabolomics	69	23491-0.0	117	358	4	3.4188
MD	metabolomics	69	23492-0.0	2	293	0	0
MD	metabolomics	69	23496-0.0	1	331	0	0
MD	metabolomics	69	23497-0.0	3	271	3	100
MD	metabolomics	69	23498-0.0	15	422	6	40
MD	metabolomics	69	23499-0.0	4	288	1	25
MD	metabolomics	69	23503-0.0	125	565	76	60.8
MD	metabolomics	69	23504-0.0	13	456	13	100
MD	metabolomics	69	23505-0.0	230	1090	194	84.3478
MD	metabolomics	69	23506-0.0	70	804	52	74.2857
MD	metabolomics	69	23511-0.0	3	264	2	66.6667
MD	metabolomics	69	23512-0.0	115	598	98	85.2174
MD	metabolomics	69	23513-0.0	46	335	38	82.6087
MD	metabolomics	69	23531-0.0	15	440	15	100
MD	metabolomics	69	23533-0.0	4	516	4	100
MD	metabolomics	69	23534-0.0	5	447	5	100
MD	metabolomics	69	23548-0.0	7	543	0	0
MD	metabolomics	69	23595-0.0	17	163	17	100
MD	metabolomics	69	23608-0.0	1	186	1	100
MD	metabolomics	69	23635-0.0	38	91	9	23.6842
MD	metabolomics	70	20280-0.0	437	509	437	100
MD	metabolomics	70	23449-0.0	6	29	0	0
MD	metabolomics	70	23452-0.0	443	463	415	93.6795
MD	metabolomics	70	23453-0.0	462	466	434	93.9394
MD	metabolomics	70	23455-0.0	456	492	439	96.2719
MD	metabolomics	70	23456-0.0	515	515	466	90.4854
MD	metabolomics	70	23470-0.0	23	421	9	39.1304
MD	metabolomics	70	23505-0.0	13	310	13	100
MD	metabolomics	70	23506-0.0	2	435	2	100
MD	metabolomics	70	23635-0.0	375	417	353	94.1333
MD	metabolomics	70	23636-0.0	373	436	363	97.319
MD	metabolomics	71	20280-0.0	508	333	145	28.5433
MD	metabolomics	71	23416-0.0	7	8	0	0
MD	metabolomics	71	23453-0.0	4	432	4	100
MD	metabolomics	71	23455-0.0	5	654	0	0
MD	metabolomics	71	23456-0.0	105	511	61	58.0952
MD	metabolomics	71	23470-0.0	195	211	0	0
MD	metabolomics	71	23503-0.0	2	67	0	0
MD	metabolomics	71	23505-0.0	26	123	6	23.0769
MD	metabolomics	71	23512-0.0	6	18	0	0
MD	metabolomics	72	20280-0.0	335	540	163	48.6567
MD	metabolomics	72	23401-0.0	5	327	4	80
MD	metabolomics	72	23402-0.0	4	66	4	100
MD	metabolomics	72	23403-0.0	14	40	9	64.2857
MD	metabolomics	72	23404-0.0	7	434	6	85.7143
MD	metabolomics	72	23405-0.0	1	16	0	0
MD	metabolomics	72	23416-0.0	26	45	11	42.3077
MD	metabolomics	72	23417-0.0	1	410	1	100
MD	metabolomics	72	23420-0.0	8	78	7	87.5
MD	metabolomics	72	23426-0.0	1	119	1	100
MD	metabolomics	72	23439-0.0	18	319	9	50
MD	metabolomics	72	23449-0.0	10	198	10	100
MD	metabolomics	72	23455-0.0	349	922	340	97.4212
MD	metabolomics	72	23456-0.0	314	717	311	99.0446
MD	metabolomics	72	23470-0.0	3	237	1	33.3333
MD	metabolomics	72	23503-0.0	13	197	12	92.3077
MD	metabolomics	72	23504-0.0	6	334	6	100
MD	metabolomics	72	23505-0.0	172	724	149	86.6279
MD	metabolomics	72	23506-0.0	17	215	11	64.7059
MD	metabolomics	72	23512-0.0	20	316	15	75
MD	metabolomics	72	23513-0.0	5	57	4	80
MD	metabolomics	72	23635-0.0	26	32	3	11.5385
MD	metabolomics	72	23636-0.0	23	20	0	0
MD	metabolomics	73	20280-0.0	165	425	158	95.7576
MD	metabolomics	73	23452-0.0	358	497	342	95.5307
MD	metabolomics	73	23453-0.0	413	465	372	90.0726
MD	metabolomics	73	23455-0.0	219	699	219	100
MD	metabolomics	73	23456-0.0	518	671	509	98.2625
MD	metabolomics	73	23505-0.0	11	338	11	100
MD	metabolomics	73	23544-0.0	39	0	0	0
MD	metabolomics	73	23546-0.0	19	65	0	0
MD	metabolomics	73	23548-0.0	18	156	0	0
MD	metabolomics	73	23635-0.0	153	4	0	0
MD	metabolomics	74	20280-0.0	1193	1906	1077	90.2766
MD	metabolomics	74	23404-0.0	2	718	2	100
MD	metabolomics	74	23439-0.0	2	477	2	100
MD	metabolomics	74	23448-0.0	36	1846	31	86.1111
MD	metabolomics	74	23452-0.0	1215	2384	1211	99.6708
MD	metabolomics	74	23453-0.0	1254	2385	1248	99.5215
MD	metabolomics	74	23454-0.0	1	2028	1	100
MD	metabolomics	74	23455-0.0	824	2451	823	99.8786
MD	metabolomics	74	23456-0.0	2199	2503	2192	99.6817
MD	metabolomics	74	23458-0.0	4	1823	4	100
MD	metabolomics	74	23470-0.0	112	1527	91	81.25
MD	metabolomics	74	23505-0.0	8	1046	8	100
MD	metabolomics	74	23506-0.0	1	1237	1	100
MD	metabolomics	74	23585-0.0	2	2077	2	100
MD	metabolomics	74	23586-0.0	2	1878	2	100
MD	metabolomics	74	23595-0.0	102	1918	101	99.0196
MD	metabolomics	74	23596-0.0	4	1482	2	50
MD	metabolomics	74	23605-0.0	1	612	0	0
MD	metabolomics	74	23608-0.0	2	1143	0	0
MD	metabolomics	74	23633-0.0	1	190	1	100
MD	metabolomics	74	23634-0.0	19	1530	13	68.4211
MD	metabolomics	74	23635-0.0	554	2091	500	90.2527
MD	metabolomics	74	23636-0.0	270	1846	223	82.5926
MD	metabolomics	74	23645-0.0	2	1501	1	50
MD	metabolomics	75	23403-0.0	8	33	0	0
MD	metabolomics	75	23416-0.0	64	28	0	0
MD	metabolomics	75	23505-0.0	33	6	0	0
MD	metabolomics	75	23506-0.0	44	0	0	0
MD	metabolomics	75	23513-0.0	48	52	11	22.9167
MD	metabolomics	76	20280-0.0	913	1031	843	92.333
MD	metabolomics	76	23416-0.0	6	56	6	100
MD	metabolomics	76	23449-0.0	4	91	0	0
MD	metabolomics	76	23452-0.0	575	976	570	99.1304
MD	metabolomics	76	23453-0.0	695	1034	695	100
MD	metabolomics	76	23455-0.0	546	1070	546	100
MD	metabolomics	76	23456-0.0	849	1058	848	99.8822
MD	metabolomics	76	23470-0.0	81	863	40	49.3827
MD	metabolomics	76	23492-0.0	3	43	3	100
MD	metabolomics	76	23499-0.0	5	48	5	100
MD	metabolomics	76	23504-0.0	1	79	1	100
MD	metabolomics	76	23505-0.0	2	188	2	100
MD	metabolomics	76	23506-0.0	10	342	10	100
MD	metabolomics	76	23513-0.0	6	60	6	100
MD	metabolomics	76	23526-0.0	8	34	0	0
MD	metabolomics	76	23595-0.0	69	672	67	97.1014
MD	metabolomics	76	23605-0.0	13	397	6	46.1538
MD	metabolomics	76	23608-0.0	35	434	17	48.5714
MD	metabolomics	76	23610-0.0	109	60	4	3.66972
MD	metabolomics	76	23613-0.0	132	51	11	8.33333
MD	metabolomics	76	23615-0.0	73	66	24	32.8767
MD	metabolomics	76	23618-0.0	2	20	0	0
MD	metabolomics	76	23620-0.0	9	34	6	66.6667
MD	metabolomics	76	23635-0.0	507	872	471	92.8994
MD	metabolomics	76	23636-0.0	414	861	412	99.5169
MD	metabolomics	76	23640-0.0	11	230	11	100
MD	metabolomics	76	23645-0.0	13	493	13	100
MD	metabolomics	77	20280-0.0	257	654	60	23.3463
MD	metabolomics	77	23409-0.0	12	873	0	0
MD	metabolomics	77	23452-0.0	171	1207	171	100
MD	metabolomics	77	23453-0.0	204	1191	204	100
MD	metabolomics	77	23455-0.0	15	1271	15	100
MD	metabolomics	77	23456-0.0	459	948	459	100
MD	metabolomics	77	23470-0.0	40	265	12	30
MD	metabolomics	77	23585-0.0	3	514	3	100
MD	metabolomics	77	23595-0.0	51	414	51	100
MD	metabolomics	77	23606-0.0	9	274	7	77.7778
MD	metabolomics	77	23634-0.0	5	192	5	100
MD	metabolomics	77	23635-0.0	171	663	171	100
MD	metabolomics	77	23636-0.0	123	634	79	64.2276
MD	metabolomics	78	20280-0.0	1416	1683	1131	79.8729
MD	metabolomics	78	23409-0.0	25	1369	0	0
MD	metabolomics	78	23452-0.0	908	2700	902	99.3392
MD	metabolomics	78	23453-0.0	1056	2537	1048	99.2424
MD	metabolomics	78	23455-0.0	655	2984	655	100
MD	metabolomics	78	23456-0.0	1560	2675	1540	98.7179
MD	metabolomics	78	23470-0.0	331	1214	206	62.2356
MD	metabolomics	78	23505-0.0	15	329	11	73.3333
MD	metabolomics	78	23585-0.0	77	1122	77	100
MD	metabolomics	78	23595-0.0	189	905	188	99.4709
MD	metabolomics	78	23608-0.0	24	145	19	79.1667
MD	metabolomics	78	23610-0.0	6	25	0	0
MD	metabolomics	78	23634-0.0	7	1318	7	100
MD	metabolomics	78	23635-0.0	337	1752	333	98.8131
MD	metabolomics	78	23636-0.0	195	1693	195	100
MD	metabolomics	78	23645-0.0	23	664	21	91.3043
MD	metabolomics	79	20280-0.0	99	118	95	95.9596
MD	metabolomics	79	23452-0.0	84	137	79	94.0476
MD	metabolomics	79	23453-0.0	92	136	89	96.7391
MD	metabolomics	79	23455-0.0	81	158	81	100
MD	metabolomics	79	23456-0.0	108	146	108	100
MD	metabolomics	79	23470-0.0	8	101	4	50
MD	metabolomics	79	23595-0.0	9	103	9	100
MD	metabolomics	79	23608-0.0	14	49	10	71.4286
MD	metabolomics	79	23613-0.0	8	45	0	0
MD	metabolomics	79	23635-0.0	70	94	58	82.8571
MD	metabolomics	79	23636-0.0	64	107	58	90.625
MD	metabolomics	80	20280-0.0	495	815	464	93.7374
MD	metabolomics	80	23449-0.0	1	471	1	100
MD	metabolomics	80	23452-0.0	524	658	514	98.0916
MD	metabolomics	80	23453-0.0	561	700	556	99.1087
MD	metabolomics	80	23455-0.0	483	1022	483	100
MD	metabolomics	80	23456-0.0	638	859	625	97.9624
MD	metabolomics	80	23470-0.0	54	544	40	74.0741
MD	metabolomics	80	23505-0.0	12	711	12	100
MD	metabolomics	80	23595-0.0	94	204	30	31.9149
MD	metabolomics	80	23605-0.0	141	33	0	0
MD	metabolomics	80	23606-0.0	32	20	0	0
MD	metabolomics	80	23608-0.0	193	43	17	8.80829
MD	metabolomics	80	23610-0.0	4	88	3	75
MD	metabolomics	80	23613-0.0	36	88	16	44.4444
MD	metabolomics	80	23615-0.0	7	175	7	100
MD	metabolomics	80	23634-0.0	30	96	0	0
MD	metabolomics	80	23635-0.0	531	217	193	36.3465
MD	metabolomics	80	23636-0.0	466	212	41	8.79828
MD	metabolomics	81	23402-0.0	15	87	0	0
MD	metabolomics	81	23403-0.0	60	75	18	30
MD	metabolomics	81	23412-0.0	20	146	20	100
MD	metabolomics	81	23416-0.0	89	73	18	20.2247
MD	metabolomics	81	23420-0.0	45	136	35	77.7778
MD	metabolomics	81	23439-0.0	57	91	23	40.3509
MD	metabolomics	81	23491-0.0	52	120	44	84.6154
MD	metabolomics	81	23498-0.0	70	140	60	85.7143
MD	metabolomics	81	23503-0.0	46	177	46	100
MD	metabolomics	81	23505-0.0	98	59	5	5.10204
MD	metabolomics	81	23512-0.0	100	113	49	49
MD	metabolomics	81	23513-0.0	72	124	71	98.6111
MD	metabolomics	82	20280-0.0	6002	11578	5987	99.7501
MD	metabolomics	82	23401-0.0	265	709	85	32.0755
MD	metabolomics	82	23402-0.0	284	690	119	41.9014
MD	metabolomics	82	23403-0.0	324	2081	309	95.3704
MD	metabolomics	82	23404-0.0	242	1564	32	13.2231
MD	metabolomics	82	23405-0.0	185	255	11	5.94595
MD	metabolomics	82	23406-0.0	512	2748	512	100
MD	metabolomics	82	23407-0.0	1118	5337	1118	100
MD	metabolomics	82	23408-0.0	906	5067	906	100
MD	metabolomics	82	23409-0.0	44	7135	44	100
MD	metabolomics	82	23411-0.0	79	674	79	100
MD	metabolomics	82	23412-0.0	242	3321	242	100
MD	metabolomics	82	23413-0.0	173	1137	9	5.20231
MD	metabolomics	82	23415-0.0	4	910	0	0
MD	metabolomics	82	23416-0.0	395	1835	272	68.8608
MD	metabolomics	82	23417-0.0	218	879	105	48.1651
MD	metabolomics	82	23418-0.0	491	3208	491	100
MD	metabolomics	82	23419-0.0	12	448	9	75
MD	metabolomics	82	23420-0.0	306	2634	306	100
MD	metabolomics	82	23423-0.0	58	995	57	98.2759
MD	metabolomics	82	23424-0.0	182	3723	182	100
MD	metabolomics	82	23425-0.0	250	1044	70	28
MD	metabolomics	82	23426-0.0	10	1179	10	100
MD	metabolomics	82	23434-0.0	214	978	214	100
MD	metabolomics	82	23435-0.0	1372	4382	1372	100
MD	metabolomics	82	23437-0.0	130	760	130	100
MD	metabolomics	82	23439-0.0	404	1719	203	50.2475
MD	metabolomics	82	23442-0.0	262	4182	262	100
MD	metabolomics	82	23446-0.0	1	845	1	100
MD	metabolomics	82	23447-0.0	1160	5069	1160	100
MD	metabolomics	82	23448-0.0	723	5981	723	100
MD	metabolomics	82	23449-0.0	423	862	138	32.6241
MD	metabolomics	82	23452-0.0	4241	9753	4209	99.2455
MD	metabolomics	82	23453-0.0	5150	9657	5088	98.7961
MD	metabolomics	82	23454-0.0	2277	6018	2277	100
MD	metabolomics	82	23455-0.0	2076	11996	2073	99.8555
MD	metabolomics	82	23456-0.0	7787	9804	7252	93.1296
MD	metabolomics	82	23457-0.0	961	2615	933	97.0864
MD	metabolomics	82	23458-0.0	95	7010	95	100
MD	metabolomics	82	23461-0.0	617	1467	560	90.7618
MD	metabolomics	82	23470-0.0	2437	6302	1788	73.3689
MD	metabolomics	82	23471-0.0	249	3399	248	99.5984
MD	metabolomics	82	23480-0.0	55	3181	55	100
MD	metabolomics	82	23482-0.0	916	5331	916	100
MD	metabolomics	82	23483-0.0	1139	6014	1139	100
MD	metabolomics	82	23484-0.0	833	4411	833	100
MD	metabolomics	82	23485-0.0	251	3448	251	100
MD	metabolomics	82	23487-0.0	874	5346	874	100
MD	metabolomics	82	23489-0.0	693	4477	693	100
MD	metabolomics	82	23490-0.0	347	4280	347	100
MD	metabolomics	82	23491-0.0	187	3283	187	100
MD	metabolomics	82	23492-0.0	262	2697	262	100
MD	metabolomics	82	23494-0.0	939	4986	939	100
MD	metabolomics	82	23496-0.0	158	3496	158	100
MD	metabolomics	82	23497-0.0	162	4354	162	100
MD	metabolomics	82	23498-0.0	228	3470	228	100
MD	metabolomics	82	23499-0.0	271	2479	271	100
MD	metabolomics	82	23501-0.0	424	3430	424	100
MD	metabolomics	82	23503-0.0	379	1343	379	100
MD	metabolomics	82	23504-0.0	380	2316	377	99.2105
MD	metabolomics	82	23505-0.0	639	7091	257	40.2191
MD	metabolomics	82	23506-0.0	508	5345	93	18.3071
MD	metabolomics	82	23508-0.0	178	3181	178	100
MD	metabolomics	82	23510-0.0	229	1546	229	100
MD	metabolomics	82	23511-0.0	235	1141	233	99.1489
MD	metabolomics	82	23512-0.0	392	1130	369	94.1327
MD	metabolomics	82	23513-0.0	403	978	354	87.8412
MD	metabolomics	82	23515-0.0	50	3387	50	100
MD	metabolomics	82	23517-0.0	5	329	0	0
MD	metabolomics	82	23520-0.0	73	25	0	0
MD	metabolomics	82	23524-0.0	60	140	0	0
MD	metabolomics	82	23526-0.0	476	1479	75	15.7563
MD	metabolomics	82	23527-0.0	241	532	0	0
MD	metabolomics	82	23531-0.0	39	397	3	7.69231
MD	metabolomics	82	23533-0.0	27	1434	8	29.6296
MD	metabolomics	82	23534-0.0	21	417	3	14.2857
MD	metabolomics	82	23535-0.0	92	2596	50	54.3478
MD	metabolomics	82	23585-0.0	2297	6828	2297	100
MD	metabolomics	82	23586-0.0	1516	5435	1400	92.3483
MD	metabolomics	82	23590-0.0	345	2502	345	100
MD	metabolomics	82	23591-0.0	139	2881	139	100
MD	metabolomics	82	23595-0.0	2663	5320	2663	100
MD	metabolomics	82	23596-0.0	2236	5135	2236	100
MD	metabolomics	82	23598-0.0	1100	4749	1100	100
MD	metabolomics	82	23600-0.0	661	2980	661	100
MD	metabolomics	82	23603-0.0	622	4201	622	100
MD	metabolomics	82	23605-0.0	2033	4845	2011	98.9179
MD	metabolomics	82	23606-0.0	2023	4367	2020	99.8517
MD	metabolomics	82	23608-0.0	2081	5519	2081	100
MD	metabolomics	82	23610-0.0	173	743	3	1.7341
MD	metabolomics	82	23613-0.0	329	2329	257	78.1155
MD	metabolomics	82	23629-0.0	1153	2060	1020	88.4649
MD	metabolomics	82	23631-0.0	27	91	0	0
MD	metabolomics	82	23632-0.0	521	2348	519	99.6161
MD	metabolomics	82	23633-0.0	51	133	0	0
MD	metabolomics	82	23634-0.0	2397	5529	2397	100
MD	metabolomics	82	23635-0.0	3539	5804	3137	88.6409
MD	metabolomics	82	23636-0.0	3260	5199	2700	82.8221
MD	metabolomics	82	23640-0.0	458	1238	2	0.436681
MD	metabolomics	82	23647-0.0	172	28	0	0
MD	metabolomics	82	23648-0.0	2006	6212	2006	100
MD	metabolomics	83	20280-0.0	587	1094	552	94.0375
MD	metabolomics	83	23400-0.0	3	284	0	0
MD	metabolomics	83	23406-0.0	170	535	168	98.8235
MD	metabolomics	83	23407-0.0	184	1036	184	100
MD	metabolomics	83	23408-0.0	159	990	159	100
MD	metabolomics	83	23409-0.0	10	1101	10	100
MD	metabolomics	83	23415-0.0	2	227	0	0
MD	metabolomics	83	23418-0.0	165	602	165	100
MD	metabolomics	83	23424-0.0	4	699	4	100
MD	metabolomics	83	23431-0.0	9	851	9	100
MD	metabolomics	83	23435-0.0	216	940	216	100
MD	metabolomics	83	23442-0.0	6	640	6	100
MD	metabolomics	83	23447-0.0	149	958	149	100
MD	metabolomics	83	23448-0.0	80	971	80	100
MD	metabolomics	83	23452-0.0	509	1300	509	100
MD	metabolomics	83	23453-0.0	542	1306	542	100
MD	metabolomics	83	23454-0.0	346	1141	346	100
MD	metabolomics	83	23455-0.0	211	1329	210	99.5261
MD	metabolomics	83	23456-0.0	771	1341	771	100
MD	metabolomics	83	23457-0.0	159	616	143	89.9371
MD	metabolomics	83	23458-0.0	54	1128	54	100
MD	metabolomics	83	23461-0.0	109	142	43	39.4495
MD	metabolomics	83	23462-0.0	16	73	0	0
MD	metabolomics	83	23470-0.0	233	442	103	44.206
MD	metabolomics	83	23471-0.0	48	707	48	100
MD	metabolomics	83	23480-0.0	95	616	95	100
MD	metabolomics	83	23482-0.0	168	1041	168	100
MD	metabolomics	83	23483-0.0	202	1127	202	100
MD	metabolomics	83	23484-0.0	124	938	124	100
MD	metabolomics	83	23485-0.0	41	606	41	100
MD	metabolomics	83	23487-0.0	150	1054	150	100
MD	metabolomics	83	23489-0.0	93	883	93	100
MD	metabolomics	83	23490-0.0	66	898	66	100
MD	metabolomics	83	23494-0.0	148	938	148	100
MD	metabolomics	83	23496-0.0	35	651	35	100
MD	metabolomics	83	23497-0.0	40	800	40	100
MD	metabolomics	83	23501-0.0	55	457	55	100
MD	metabolomics	83	23508-0.0	12	383	12	100
MD	metabolomics	83	23515-0.0	31	446	31	100
MD	metabolomics	83	23524-0.0	23	62	0	0
MD	metabolomics	83	23526-0.0	91	320	27	29.6703
MD	metabolomics	83	23527-0.0	70	153	4	5.71429
MD	metabolomics	83	23535-0.0	69	573	42	60.8696
MD	metabolomics	83	23585-0.0	333	1068	333	100
MD	metabolomics	83	23586-0.0	228	948	192	84.2105
MD	metabolomics	83	23590-0.0	52	452	52	100
MD	metabolomics	83	23591-0.0	58	603	58	100
MD	metabolomics	83	23595-0.0	366	1080	366	100
MD	metabolomics	83	23596-0.0	296	1059	296	100
MD	metabolomics	83	23598-0.0	197	799	197	100
MD	metabolomics	83	23600-0.0	95	528	95	100
MD	metabolomics	83	23603-0.0	90	712	90	100
MD	metabolomics	83	23605-0.0	256	902	256	100
MD	metabolomics	83	23606-0.0	238	881	238	100
MD	metabolomics	83	23608-0.0	290	880	290	100
MD	metabolomics	83	23610-0.0	11	227	10	90.9091
MD	metabolomics	83	23613-0.0	9	336	9	100
MD	metabolomics	83	23629-0.0	180	356	136	75.5556
MD	metabolomics	83	23632-0.0	37	278	30	81.0811
MD	metabolomics	83	23634-0.0	334	928	334	100
MD	metabolomics	83	23635-0.0	480	1171	467	97.2917
MD	metabolomics	83	23636-0.0	443	1072	418	94.3567
MD	metabolomics	83	23640-0.0	67	467	60	89.5522
MD	metabolomics	83	23647-0.0	22	68	0	0
MD	metabolomics	83	23648-0.0	320	1172	320	100
MD	metabolomics	84	20280-0.0	534	1125	437	81.8352
MD	metabolomics	84	23401-0.0	2	25	1	50
MD	metabolomics	84	23402-0.0	2	42	1	50
MD	metabolomics	84	23403-0.0	1	80	0	0
MD	metabolomics	84	23404-0.0	2	197	1	50
MD	metabolomics	84	23405-0.0	1	33	1	100
MD	metabolomics	84	23406-0.0	59	390	56	94.9153
MD	metabolomics	84	23407-0.0	208	704	186	89.4231
MD	metabolomics	84	23408-0.0	197	660	166	84.264
MD	metabolomics	84	23409-0.0	21	788	21	100
MD	metabolomics	84	23412-0.0	6	444	4	66.6667
MD	metabolomics	84	23416-0.0	2	68	0	0
MD	metabolomics	84	23417-0.0	1	33	1	100
MD	metabolomics	84	23418-0.0	69	430	58	84.058
MD	metabolomics	84	23420-0.0	1	236	1	100
MD	metabolomics	84	23424-0.0	47	553	38	80.8511
MD	metabolomics	84	23425-0.0	1	41	1	100
MD	metabolomics	84	23431-0.0	55	556	47	85.4545
MD	metabolomics	84	23435-0.0	215	540	193	89.7674
MD	metabolomics	84	23439-0.0	5	46	1	20
MD	metabolomics	84	23442-0.0	8	406	7	87.5
MD	metabolomics	84	23447-0.0	211	641	193	91.4692
MD	metabolomics	84	23448-0.0	112	752	112	100
MD	metabolomics	84	23449-0.0	5	64	0	0
MD	metabolomics	84	23452-0.0	498	1115	467	93.7751
MD	metabolomics	84	23453-0.0	619	1164	580	93.6995
MD	metabolomics	84	23454-0.0	360	714	285	79.1667
MD	metabolomics	84	23455-0.0	215	1273	215	100
MD	metabolomics	84	23456-0.0	768	1131	731	95.1823
MD	metabolomics	84	23457-0.0	110	342	109	99.0909
MD	metabolomics	84	23458-0.0	81	840	72	88.8889
MD	metabolomics	84	23461-0.0	112	96	23	20.5357
MD	metabolomics	84	23462-0.0	4	88	0	0
MD	metabolomics	84	23470-0.0	136	215	41	30.1471
MD	metabolomics	84	23471-0.0	83	894	83	100
MD	metabolomics	84	23480-0.0	99	580	99	100
MD	metabolomics	84	23482-0.0	189	661	188	99.4709
MD	metabolomics	84	23483-0.0	213	680	180	84.507
MD	metabolomics	84	23484-0.0	192	607	180	93.75
MD	metabolomics	84	23485-0.0	106	549	91	85.8491
MD	metabolomics	84	23487-0.0	180	650	180	100
MD	metabolomics	84	23489-0.0	177	671	177	100
MD	metabolomics	84	23490-0.0	106	587	80	75.4717
MD	metabolomics	84	23491-0.0	34	388	23	67.6471
MD	metabolomics	84	23494-0.0	204	704	204	100
MD	metabolomics	84	23496-0.0	85	576	85	100
MD	metabolomics	84	23497-0.0	76	537	47	61.8421
MD	metabolomics	84	23498-0.0	17	355	8	47.0588
MD	metabolomics	84	23501-0.0	111	513	110	99.0991
MD	metabolomics	84	23504-0.0	1	54	1	100
MD	metabolomics	84	23505-0.0	12	513	1	8.33333
MD	metabolomics	84	23506-0.0	8	446	1	12.5
MD	metabolomics	84	23508-0.0	34	465	34	100
MD	metabolomics	84	23512-0.0	1	56	1	100
MD	metabolomics	84	23515-0.0	28	486	28	100
MD	metabolomics	84	23524-0.0	2	75	0	0
MD	metabolomics	84	23526-0.0	4	262	0	0
MD	metabolomics	84	23527-0.0	2	115	0	0
MD	metabolomics	84	23533-0.0	1	146	0	0
MD	metabolomics	84	23534-0.0	1	96	0	0
MD	metabolomics	84	23585-0.0	249	843	249	100
MD	metabolomics	84	23586-0.0	127	755	112	88.189
MD	metabolomics	84	23589-0.0	8	290	0	0
MD	metabolomics	84	23591-0.0	5	434	5	100
MD	metabolomics	84	23595-0.0	302	670	285	94.3709
MD	metabolomics	84	23596-0.0	229	646	227	99.1266
MD	metabolomics	84	23598-0.0	154	551	154	100
MD	metabolomics	84	23605-0.0	164	480	158	96.3415
MD	metabolomics	84	23606-0.0	139	467	139	100
MD	metabolomics	84	23608-0.0	206	528	199	96.6019
MD	metabolomics	84	23610-0.0	1	195	0	0
MD	metabolomics	84	23613-0.0	2	253	0	0
MD	metabolomics	84	23615-0.0	3	108	0	0
MD	metabolomics	84	23629-0.0	200	335	185	92.5
MD	metabolomics	84	23632-0.0	107	203	105	98.1308
MD	metabolomics	84	23634-0.0	290	679	277	95.5172
MD	metabolomics	84	23635-0.0	471	709	383	81.3163
MD	metabolomics	84	23636-0.0	404	635	332	82.1782
MD	metabolomics	84	23640-0.0	52	254	0	0
MD	metabolomics	84	23648-0.0	279	710	278	99.6416
MD	metabolomics	85	20280-0.0	2127	3455	2114	99.3888
MD	metabolomics	85	23400-0.0	1	135	0	0
MD	metabolomics	85	23401-0.0	136	902	53	38.9706
MD	metabolomics	85	23402-0.0	132	171	49	37.1212
MD	metabolomics	85	23403-0.0	162	523	147	90.7407
MD	metabolomics	85	23404-0.0	137	1223	51	37.2263
MD	metabolomics	85	23405-0.0	85	43	15	17.6471
MD	metabolomics	85	23406-0.0	21	580	10	47.619
MD	metabolomics	85	23407-0.0	46	1290	46	100
MD	metabolomics	85	23408-0.0	11	1171	11	100
MD	metabolomics	85	23409-0.0	22	1469	22	100
MD	metabolomics	85	23411-0.0	23	362	23	100
MD	metabolomics	85	23412-0.0	97	763	71	73.1959
MD	metabolomics	85	23413-0.0	58	826	3	5.17241
MD	metabolomics	85	23416-0.0	213	670	159	74.6479
MD	metabolomics	85	23417-0.0	96	1264	43	44.7917
MD	metabolomics	85	23418-0.0	18	457	10	55.5556
MD	metabolomics	85	23419-0.0	18	108	9	50
MD	metabolomics	85	23420-0.0	147	568	126	85.7143
MD	metabolomics	85	23423-0.0	13	206	13	100
MD	metabolomics	85	23424-0.0	80	927	55	68.75
MD	metabolomics	85	23425-0.0	108	1198	39	36.1111
MD	metabolomics	85	23426-0.0	15	880	7	46.6667
MD	metabolomics	85	23434-0.0	149	530	149	100
MD	metabolomics	85	23435-0.0	20	1018	14	70
MD	metabolomics	85	23437-0.0	97	491	97	100
MD	metabolomics	85	23439-0.0	245	1339	161	65.7143
MD	metabolomics	85	23442-0.0	90	1232	90	100
MD	metabolomics	85	23444-0.0	8	23	0	0
MD	metabolomics	85	23445-0.0	19	891	15	78.9474
MD	metabolomics	85	23446-0.0	5	561	3	60
MD	metabolomics	85	23447-0.0	75	1513	75	100
MD	metabolomics	85	23448-0.0	193	1578	193	100
MD	metabolomics	85	23449-0.0	267	1007	255	95.5056
MD	metabolomics	85	23452-0.0	968	2128	966	99.7934
MD	metabolomics	85	23453-0.0	693	1896	693	100
MD	metabolomics	85	23455-0.0	258	3742	236	91.4729
MD	metabolomics	85	23456-0.0	1989	2651	1847	92.8607
MD	metabolomics	85	23461-0.0	289	713	289	100
MD	metabolomics	85	23470-0.0	999	2483	836	83.6837
MD	metabolomics	85	23485-0.0	30	756	30	100
MD	metabolomics	85	23489-0.0	18	1147	16	88.8889
MD	metabolomics	85	23490-0.0	15	1066	7	46.6667
MD	metabolomics	85	23491-0.0	79	721	56	70.8861
MD	metabolomics	85	23492-0.0	63	610	63	100
MD	metabolomics	85	23494-0.0	12	1122	12	100
MD	metabolomics	85	23496-0.0	53	908	44	83.0189
MD	metabolomics	85	23497-0.0	52	1047	30	57.6923
MD	metabolomics	85	23498-0.0	110	820	89	80.9091
MD	metabolomics	85	23499-0.0	70	556	70	100
MD	metabolomics	85	23501-0.0	33	800	33	100
MD	metabolomics	85	23503-0.0	232	520	213	91.8103
MD	metabolomics	85	23504-0.0	168	836	165	98.2143
MD	metabolomics	85	23505-0.0	483	2635	362	74.9482
MD	metabolomics	85	23506-0.0	312	1700	106	33.9744
MD	metabolomics	85	23508-0.0	50	719	48	96
MD	metabolomics	85	23510-0.0	68	514	66	97.0588
MD	metabolomics	85	23511-0.0	65	409	64	98.4615
MD	metabolomics	85	23512-0.0	273	684	233	85.348
MD	metabolomics	85	23513-0.0	206	322	162	78.6408
MD	metabolomics	85	23515-0.0	20	744	20	100
MD	metabolomics	85	23519-0.0	2	7	0	0
MD	metabolomics	85	23520-0.0	17	232	0	0
MD	metabolomics	85	23524-0.0	21	25	0	0
MD	metabolomics	85	23526-0.0	22	12	0	0
MD	metabolomics	85	23527-0.0	4	11	0	0
MD	metabolomics	85	23531-0.0	76	308	29	38.1579
MD	metabolomics	85	23533-0.0	33	1085	20	60.6061
MD	metabolomics	85	23534-0.0	48	434	22	45.8333
MD	metabolomics	85	23535-0.0	3	908	1	33.3333
MD	metabolomics	85	23544-0.0	40	0	0	0
MD	metabolomics	85	23545-0.0	18	886	0	0
MD	metabolomics	85	23546-0.0	38	751	0	0
MD	metabolomics	85	23548-0.0	60	444	0	0
MD	metabolomics	85	23558-0.0	2	156	0	0
MD	metabolomics	85	23585-0.0	283	984	227	80.212
MD	metabolomics	85	23595-0.0	566	1156	483	85.3357
MD	metabolomics	85	23596-0.0	435	1287	371	85.2874
MD	metabolomics	85	23603-0.0	5	934	5	100
MD	metabolomics	85	23605-0.0	296	968	246	83.1081
MD	metabolomics	85	23606-0.0	387	926	266	68.7339
MD	metabolomics	85	23608-0.0	481	994	368	76.5073
MD	metabolomics	85	23629-0.0	4	669	4	100
MD	metabolomics	85	23634-0.0	429	2034	321	74.8252
MD	metabolomics	85	23635-0.0	639	1287	637	99.687
MD	metabolomics	85	23636-0.0	536	938	511	95.3358
MD	metabolomics	85	23648-0.0	182	1487	170	93.4066
MD	metabolomics	86	20280-0.0	40	58	34	85
MD	metabolomics	86	23401-0.0	6	8	4	66.6667
MD	metabolomics	86	23402-0.0	7	7	3	42.8571
MD	metabolomics	86	23403-0.0	6	11	3	50
MD	metabolomics	86	23404-0.0	6	6	4	66.6667
MD	metabolomics	86	23405-0.0	5	0	0	0
MD	metabolomics	86	23411-0.0	2	4	1	50
MD	metabolomics	86	23412-0.0	3	11	1	33.3333
MD	metabolomics	86	23413-0.0	3	6	1	33.3333
MD	metabolomics	86	23414-0.0	3	21	0	0
MD	metabolomics	86	23416-0.0	12	12	7	58.3333
MD	metabolomics	86	23417-0.0	5	13	4	80
MD	metabolomics	86	23419-0.0	1	6	0	0
MD	metabolomics	86	23420-0.0	7	11	3	42.8571
MD	metabolomics	86	23425-0.0	4	7	3	75
MD	metabolomics	86	23427-0.0	3	8	3	100
MD	metabolomics	86	23434-0.0	5	9	5	100
MD	metabolomics	86	23437-0.0	5	9	5	100
MD	metabolomics	86	23439-0.0	14	11	7	50
MD	metabolomics	86	23448-0.0	3	18	3	100
MD	metabolomics	86	23449-0.0	5	16	4	80
MD	metabolomics	86	23452-0.0	10	47	8	80
MD	metabolomics	86	23456-0.0	8	43	5	62.5
MD	metabolomics	86	23470-0.0	18	41	16	88.8889
MD	metabolomics	86	23491-0.0	30	20	1	3.33333
MD	metabolomics	86	23496-0.0	1	14	0	0
MD	metabolomics	86	23498-0.0	8	27	2	25
MD	metabolomics	86	23503-0.0	33	22	4	12.1212
MD	metabolomics	86	23504-0.0	4	14	2	50
MD	metabolomics	86	23505-0.0	23	42	16	69.5652
MD	metabolomics	86	23506-0.0	10	27	3	30
MD	metabolomics	86	23510-0.0	4	14	1	25
MD	metabolomics	86	23512-0.0	17	20	5	29.4118
MD	metabolomics	86	23513-0.0	7	10	3	42.8571
MD	metabolomics	86	23531-0.0	2	14	0	0
MD	metabolomics	86	23533-0.0	2	6	1	50
MD	metabolomics	86	23534-0.0	2	5	0	0
MD	metabolomics	87	20280-0.0	738	1536	582	78.8618
MD	metabolomics	87	23403-0.0	28	116	23	82.1429
MD	metabolomics	87	23406-0.0	2	288	2	100
MD	metabolomics	87	23407-0.0	119	651	109	91.5966
MD	metabolomics	87	23408-0.0	122	620	111	90.9836
MD	metabolomics	87	23412-0.0	95	270	87	91.5789
MD	metabolomics	87	23416-0.0	6	89	5	83.3333
MD	metabolomics	87	23418-0.0	12	307	12	100
MD	metabolomics	87	23420-0.0	88	222	77	87.5
MD	metabolomics	87	23424-0.0	109	368	100	91.7431
MD	metabolomics	87	23431-0.0	62	474	62	100
MD	metabolomics	87	23435-0.0	50	626	50	100
MD	metabolomics	87	23442-0.0	66	330	48	72.7273
MD	metabolomics	87	23443-0.0	7	938	7	100
MD	metabolomics	87	23447-0.0	107	627	99	92.5234
MD	metabolomics	87	23448-0.0	69	588	65	94.2029
MD	metabolomics	87	23449-0.0	2	144	0	0
MD	metabolomics	87	23452-0.0	362	1840	345	95.3039
MD	metabolomics	87	23453-0.0	470	1805	456	97.0213
MD	metabolomics	87	23454-0.0	110	1184	110	100
MD	metabolomics	87	23455-0.0	75	1587	75	100
MD	metabolomics	87	23456-0.0	688	1715	685	99.564
MD	metabolomics	87	23457-0.0	72	356	72	100
MD	metabolomics	87	23458-0.0	68	956	24	35.2941
MD	metabolomics	87	23461-0.0	32	310	32	100
MD	metabolomics	87	23464-0.0	12	90	12	100
MD	metabolomics	87	23470-0.0	94	640	49	52.1277
MD	metabolomics	87	23471-0.0	10	926	0	0
MD	metabolomics	87	23482-0.0	98	621	96	97.9592
MD	metabolomics	87	23483-0.0	107	812	91	85.0467
MD	metabolomics	87	23484-0.0	104	624	101	97.1154
MD	metabolomics	87	23485-0.0	50	414	50	100
MD	metabolomics	87	23487-0.0	82	599	81	98.7805
MD	metabolomics	87	23489-0.0	120	471	117	97.5
MD	metabolomics	87	23490-0.0	118	440	104	88.1356
MD	metabolomics	87	23491-0.0	116	431	111	95.6897
MD	metabolomics	87	23494-0.0	76	610	76	100
MD	metabolomics	87	23496-0.0	114	316	111	97.3684
MD	metabolomics	87	23497-0.0	108	382	89	82.4074
MD	metabolomics	87	23498-0.0	109	349	102	93.578
MD	metabolomics	87	23499-0.0	2	188	2	100
MD	metabolomics	87	23501-0.0	56	346	56	100
MD	metabolomics	87	23503-0.0	75	184	52	69.3333
MD	metabolomics	87	23504-0.0	25	64	0	0
MD	metabolomics	87	23505-0.0	3	470	3	100
MD	metabolomics	87	23506-0.0	3	535	3	100
MD	metabolomics	87	23508-0.0	73	278	72	98.6301
MD	metabolomics	87	23510-0.0	58	134	42	72.4138
MD	metabolomics	87	23511-0.0	9	118	0	0
MD	metabolomics	87	23512-0.0	33	154	14	42.4242
MD	metabolomics	87	23513-0.0	24	122	19	79.1667
MD	metabolomics	87	23515-0.0	16	250	14	87.5
MD	metabolomics	87	23585-0.0	9	992	9	100
MD	metabolomics	87	23595-0.0	52	822	48	92.3077
MD	metabolomics	87	23596-0.0	15	617	15	100
MD	metabolomics	87	23605-0.0	24	568	24	100
MD	metabolomics	87	23606-0.0	27	509	18	66.6667
MD	metabolomics	87	23608-0.0	26	678	26	100
MD	metabolomics	87	23610-0.0	17	172	15	88.2353
MD	metabolomics	87	23613-0.0	17	269	10	58.8235
MD	metabolomics	87	23615-0.0	9	261	1	11.1111
MD	metabolomics	87	23634-0.0	50	584	41	82
MD	metabolomics	87	23635-0.0	305	1246	278	91.1475
MD	metabolomics	87	23636-0.0	220	869	170	77.2727
MD	metabolomics	87	23645-0.0	2	400	2	100
MD	metabolomics	87	23648-0.0	23	760	23	100
MD	metabolomics	88	20280-0.0	5599	9055	4792	85.5867
MD	metabolomics	88	23401-0.0	23	718	4	17.3913
MD	metabolomics	88	23402-0.0	31	475	3	9.67742
MD	metabolomics	88	23403-0.0	167	721	102	61.0778
MD	metabolomics	88	23404-0.0	14	1700	6	42.8571
MD	metabolomics	88	23405-0.0	14	406	0	0
MD	metabolomics	88	23406-0.0	4	795	4	100
MD	metabolomics	88	23407-0.0	193	2517	188	97.4093
MD	metabolomics	88	23408-0.0	88	2279	83	94.3182
MD	metabolomics	88	23409-0.0	15	2794	15	100
MD	metabolomics	88	23411-0.0	6	501	6	100
MD	metabolomics	88	23412-0.0	48	824	6	12.5
MD	metabolomics	88	23416-0.0	260	727	177	68.0769
MD	metabolomics	88	23417-0.0	24	1729	1	4.16667
MD	metabolomics	88	23420-0.0	92	858	39	42.3913
MD	metabolomics	88	23423-0.0	1	420	0	0
MD	metabolomics	88	23424-0.0	23	841	1	4.34783
MD	metabolomics	88	23425-0.0	11	1555	0	0
MD	metabolomics	88	23426-0.0	8	1502	8	100
MD	metabolomics	88	23427-0.0	8	699	8	100
MD	metabolomics	88	23434-0.0	260	929	260	100
MD	metabolomics	88	23437-0.0	140	748	140	100
MD	metabolomics	88	23439-0.0	156	1028	79	50.641
MD	metabolomics	88	23442-0.0	262	1350	257	98.0916
MD	metabolomics	88	23447-0.0	311	2613	308	99.0354
MD	metabolomics	88	23448-0.0	587	3199	585	99.6593
MD	metabolomics	88	23449-0.0	14	1385	14	100
MD	metabolomics	88	23452-0.0	1789	9992	1759	98.3231
MD	metabolomics	88	23453-0.0	2314	10125	2281	98.5739
MD	metabolomics	88	23454-0.0	83	4728	83	100
MD	metabolomics	88	23455-0.0	581	10561	575	98.9673
MD	metabolomics	88	23456-0.0	4766	9646	4685	98.3005
MD	metabolomics	88	23458-0.0	97	6421	97	100
MD	metabolomics	88	23461-0.0	806	2045	806	100
MD	metabolomics	88	23470-0.0	1952	4684	1661	85.0922
MD	metabolomics	88	23484-0.0	3	1911	0	0
MD	metabolomics	88	23485-0.0	3	1402	0	0
MD	metabolomics	88	23489-0.0	40	1458	35	87.5
MD	metabolomics	88	23490-0.0	5	1332	0	0
MD	metabolomics	88	23491-0.0	50	1013	6	12
MD	metabolomics	88	23492-0.0	66	1110	62	93.9394
MD	metabolomics	88	23494-0.0	46	2247	45	97.8261
MD	metabolomics	88	23496-0.0	27	1117	0	0
MD	metabolomics	88	23497-0.0	8	910	0	0
MD	metabolomics	88	23498-0.0	64	1102	39	60.9375
MD	metabolomics	88	23499-0.0	112	1063	109	97.3214
MD	metabolomics	88	23501-0.0	1	1091	0	0
MD	metabolomics	88	23503-0.0	152	1424	6	3.94737
MD	metabolomics	88	23504-0.0	139	1026	82	58.9928
MD	metabolomics	88	23505-0.0	642	5132	192	29.9065
MD	metabolomics	88	23506-0.0	157	4143	85	54.1401
MD	metabolomics	88	23508-0.0	7	1156	0	0
MD	metabolomics	88	23510-0.0	49	1156	0	0
MD	metabolomics	88	23511-0.0	26	630	26	100
MD	metabolomics	88	23512-0.0	271	1057	39	14.3911
MD	metabolomics	88	23513-0.0	235	1068	198	84.2553
MD	metabolomics	88	23515-0.0	52	1047	18	34.6154
MD	metabolomics	88	23517-0.0	2	271	0	0
MD	metabolomics	88	23526-0.0	15	278	0	0
MD	metabolomics	88	23531-0.0	7	2037	0	0
MD	metabolomics	88	23534-0.0	10	2481	0	0
MD	metabolomics	88	23538-0.0	4	1977	0	0
MD	metabolomics	88	23595-0.0	33	4405	33	100
MD	metabolomics	88	23596-0.0	5	2424	5	100
MD	metabolomics	88	23598-0.0	4	1161	4	100
MD	metabolomics	88	23605-0.0	30	2126	10	33.3333
MD	metabolomics	88	23608-0.0	16	2753	8	50
MD	metabolomics	88	23610-0.0	82	756	11	13.4146
MD	metabolomics	88	23613-0.0	192	927	55	28.6458
MD	metabolomics	88	23615-0.0	62	347	4	6.45161
MD	metabolomics	88	23618-0.0	3	215	0	0
MD	metabolomics	88	23631-0.0	40	1849	8	20
MD	metabolomics	88	23633-0.0	2	170	0	0
MD	metabolomics	88	23634-0.0	484	3153	478	98.7603
MD	metabolomics	88	23635-0.0	1667	5578	1427	85.6029
MD	metabolomics	88	23636-0.0	1078	5281	974	90.3525
MD	metabolomics	88	23648-0.0	45	3476	45	100
MD	metabolomics	89	20280-0.0	2033	4683	1751	86.1289
MD	metabolomics	89	23400-0.0	5	787	0	0
MD	metabolomics	89	23404-0.0	2	1027	0	0
MD	metabolomics	89	23415-0.0	5	515	0	0
MD	metabolomics	89	23419-0.0	4	379	0	0
MD	metabolomics	89	23449-0.0	11	338	8	72.7273
MD	metabolomics	89	23452-0.0	1194	5355	1190	99.665
MD	metabolomics	89	23453-0.0	1500	5404	1498	99.8667
MD	metabolomics	89	23454-0.0	261	3194	261	100
MD	metabolomics	89	23455-0.0	588	4841	588	100
MD	metabolomics	89	23456-0.0	2638	5040	2621	99.3556
MD	metabolomics	89	23458-0.0	34	2731	34	100
MD	metabolomics	89	23461-0.0	79	492	79	100
MD	metabolomics	89	23470-0.0	211	2405	57	27.0142
MD	metabolomics	89	23505-0.0	4	1664	0	0
MD	metabolomics	89	23506-0.0	1	1689	0	0
MD	metabolomics	89	23526-0.0	158	809	148	93.6709
MD	metabolomics	89	23527-0.0	30	535	22	73.3333
MD	metabolomics	89	23535-0.0	4	1407	4	100
MD	metabolomics	89	23585-0.0	163	2796	163	100
MD	metabolomics	89	23595-0.0	441	2537	428	97.0522
MD	metabolomics	89	23596-0.0	95	1488	93	97.8947
MD	metabolomics	89	23598-0.0	65	959	65	100
MD	metabolomics	89	23603-0.0	36	1178	36	100
MD	metabolomics	89	23605-0.0	140	2056	137	97.8571
MD	metabolomics	89	23606-0.0	87	1790	86	98.8506
MD	metabolomics	89	23608-0.0	267	2188	237	88.764
MD	metabolomics	89	23610-0.0	52	864	34	65.3846
MD	metabolomics	89	23613-0.0	37	975	1	2.7027
MD	metabolomics	89	23631-0.0	4	723	1	25
MD	metabolomics	89	23634-0.0	162	2047	150	92.5926
MD	metabolomics	89	23635-0.0	1165	4059	1121	96.2232
MD	metabolomics	89	23636-0.0	771	3389	733	95.0713
MD	metabolomics	89	23648-0.0	57	1876	57	100
MD	metabolomics	90	20280-0.0	19	147	14	73.6842
MD	metabolomics	90	23449-0.0	6	7	0	0
MD	metabolomics	90	23452-0.0	36	128	36	100
MD	metabolomics	90	23453-0.0	37	140	36	97.2973
MD	metabolomics	90	23455-0.0	51	150	49	96.0784
MD	metabolomics	90	23456-0.0	63	137	51	80.9524
MD	metabolomics	90	23470-0.0	18	137	14	77.7778
MD	metabolomics	90	23505-0.0	5	26	0	0
MD	metabolomics	90	23635-0.0	3	26	0	0
MD	metabolomics	90	23636-0.0	7	23	0	0
MD	metabolomics	91	20280-0.0	81	90	81	100
MD	metabolomics	91	23448-0.0	1	85	1	100
MD	metabolomics	91	23452-0.0	26	96	26	100
MD	metabolomics	91	23453-0.0	52	96	52	100
MD	metabolomics	91	23455-0.0	62	99	62	100
MD	metabolomics	91	23456-0.0	85	100	85	100
MD	metabolomics	91	23595-0.0	5	94	5	100
MD	metabolomics	91	23635-0.0	15	89	15	100
MD	metabolomics	91	23636-0.0	11	85	11	100
MD	metabolomics	92	20280-0.0	48	266	14	29.1667
MD	metabolomics	92	23452-0.0	120	324	119	99.1667
MD	metabolomics	92	23453-0.0	149	327	149	100
MD	metabolomics	92	23455-0.0	241	365	241	100
MD	metabolomics	92	23456-0.0	281	341	278	98.9324
MD	metabolomics	92	23470-0.0	14	26	9	64.2857
MD	metabolomics	92	23635-0.0	55	153	52	94.5455
MD	metabolomics	92	23636-0.0	55	142	43	78.1818
MD	metabolomics	93	23403-0.0	12	17	0	0
MD	metabolomics	93	23412-0.0	8	6	2	25
MD	metabolomics	93	23416-0.0	13	16	0	0
MD	metabolomics	93	23420-0.0	12	7	5	41.6667
MD	metabolomics	93	23424-0.0	3	5	0	0
MD	metabolomics	93	23439-0.0	12	110	4	33.3333
MD	metabolomics	93	23503-0.0	19	39	0	0
MD	metabolomics	93	23504-0.0	9	101	4	44.4444
MD	metabolomics	93	23505-0.0	11	97	0	0
MD	metabolomics	93	23512-0.0	22	76	0	0
MD	metabolomics	93	23513-0.0	14	8	3	21.4286
MD	metabolomics	93	23544-0.0	2	0	0	0
MD	metabolomics	93	23546-0.0	3	118	0	0
MD	metabolomics	93	23548-0.0	8	37	0	0
MD	metabolomics	94	20280-0.0	11	61	1	9.09091
MD	metabolomics	94	23452-0.0	28	127	28	100
MD	metabolomics	94	23453-0.0	34	142	34	100
MD	metabolomics	94	23455-0.0	47	241	47	100
MD	metabolomics	94	23456-0.0	83	132	82	98.7952
MD	metabolomics	94	23470-0.0	10	23	0	0
MD	metabolomics	95	20280-0.0	182	378	179	98.3516
MD	metabolomics	95	23400-0.0	14	150	1	7.14286
MD	metabolomics	95	23404-0.0	75	164	63	84
MD	metabolomics	95	23405-0.0	54	42	0	0
MD	metabolomics	95	23415-0.0	23	151	6	26.087
MD	metabolomics	95	23417-0.0	17	87	0	0
MD	metabolomics	95	23425-0.0	3	90	0	0
MD	metabolomics	95	23452-0.0	131	384	108	82.4427
MD	metabolomics	95	23453-0.0	264	400	227	85.9848
MD	metabolomics	95	23455-0.0	250	442	241	96.4
MD	metabolomics	95	23456-0.0	339	450	314	92.6254
MD	metabolomics	95	23470-0.0	15	205	15	100
MD	metabolomics	95	23505-0.0	82	175	57	69.5122
MD	metabolomics	95	23506-0.0	9	214	9	100
MD	metabolomics	95	23524-0.0	47	170	45	95.7447
MD	metabolomics	95	23526-0.0	74	207	68	91.8919
MD	metabolomics	95	23527-0.0	73	188	60	82.1918
MD	metabolomics	95	23531-0.0	70	141	64	91.4286
MD	metabolomics	95	23533-0.0	91	171	84	92.3077
MD	metabolomics	95	23534-0.0	102	136	77	75.4902
MD	metabolomics	95	23535-0.0	101	173	86	85.1485
MD	metabolomics	95	23585-0.0	28	403	28	100
MD	metabolomics	95	23590-0.0	18	119	18	100
MD	metabolomics	95	23595-0.0	101	346	98	97.0297
MD	metabolomics	95	23596-0.0	8	391	8	100
MD	metabolomics	95	23600-0.0	47	48	0	0
MD	metabolomics	95	23605-0.0	62	156	21	33.871
MD	metabolomics	95	23606-0.0	50	186	40	80
MD	metabolomics	95	23608-0.0	55	129	14	25.4545
MD	metabolomics	95	23610-0.0	27	90	12	44.4444
MD	metabolomics	95	23611-0.0	7	58	0	0
MD	metabolomics	95	23613-0.0	28	70	8	28.5714
MD	metabolomics	95	23630-0.0	32	43	19	59.375
MD	metabolomics	95	23631-0.0	77	85	47	61.039
MD	metabolomics	95	23635-0.0	111	289	110	99.0991
MD	metabolomics	95	23636-0.0	133	275	130	97.7444
MD	metabolomics	95	23645-0.0	31	141	30	96.7742
MD	metabolomics	96	20280-0.0	1930	2583	1902	98.5492
MD	metabolomics	96	23404-0.0	3	575	3	100
MD	metabolomics	96	23407-0.0	6	1690	6	100
MD	metabolomics	96	23409-0.0	1	2547	1	100
MD	metabolomics	96	23414-0.0	38	479	3	7.89474
MD	metabolomics	96	23434-0.0	26	711	26	100
MD	metabolomics	96	23442-0.0	1	931	1	100
MD	metabolomics	96	23447-0.0	5	1448	5	100
MD	metabolomics	96	23448-0.0	105	2526	105	100
MD	metabolomics	96	23449-0.0	115	408	6	5.21739
MD	metabolomics	96	23452-0.0	1856	2668	1830	98.5991
MD	metabolomics	96	23453-0.0	1796	2672	1782	99.2205
MD	metabolomics	96	23455-0.0	1475	2810	1475	100
MD	metabolomics	96	23456-0.0	2562	2752	2532	98.829
MD	metabolomics	96	23458-0.0	3	2210	3	100
MD	metabolomics	96	23461-0.0	144	976	102	70.8333
MD	metabolomics	96	23470-0.0	515	2188	499	96.8932
MD	metabolomics	96	23505-0.0	52	1463	45	86.5385
MD	metabolomics	96	23506-0.0	24	1345	21	87.5
MD	metabolomics	96	23526-0.0	2	115	0	0
MD	metabolomics	96	23533-0.0	4	780	0	0
MD	metabolomics	96	23585-0.0	8	2319	8	100
MD	metabolomics	96	23595-0.0	444	2186	438	98.6486
MD	metabolomics	96	23596-0.0	17	1618	16	94.1176
MD	metabolomics	96	23605-0.0	173	877	99	57.2254
MD	metabolomics	96	23606-0.0	44	793	7	15.9091
MD	metabolomics	96	23608-0.0	166	1577	143	86.1446
MD	metabolomics	96	23610-0.0	60	377	3	5
MD	metabolomics	96	23613-0.0	22	902	10	45.4545
MD	metabolomics	96	23615-0.0	8	449	0	0
MD	metabolomics	96	23634-0.0	53	1936	52	98.1132
MD	metabolomics	96	23635-0.0	901	2294	860	95.4495
MD	metabolomics	96	23636-0.0	735	2250	696	94.6939
MD	metabolomics	96	23645-0.0	39	1613	15	38.4615
MD	metabolomics	96	23648-0.0	17	2231	17	100
MD	metabolomics	97	20280-0.0	6	0	0	0
MD	metabolomics	97	23414-0.0	7	35	0	0
MD	metabolomics	97	23455-0.0	152	185	152	100
MD	metabolomics	97	23456-0.0	136	9	0	0
MD	metabolomics	97	23505-0.0	138	0	0	0
MD	metabolomics	98	23452-0.0	39	215	34	87.1795
MD	metabolomics	98	23453-0.0	64	210	52	81.25
MD	metabolomics	98	23455-0.0	117	316	117	100
MD	metabolomics	98	23456-0.0	174	291	150	86.2069
MD	metabolomics	98	23505-0.0	3	132	0	0
MD	metabolomics	98	23506-0.0	4	129	0	0
MD	metabolomics	99	20280-0.0	332	991	284	85.5422
MD	metabolomics	99	23404-0.0	5	543	1	20
MD	metabolomics	99	23439-0.0	1	127	0	0
MD	metabolomics	99	23446-0.0	22	25	0	0
MD	metabolomics	99	23449-0.0	143	54	0	0
MD	metabolomics	99	23452-0.0	477	1295	470	98.5325
MD	metabolomics	99	23453-0.0	776	1288	764	98.4536
MD	metabolomics	99	23454-0.0	2	843	2	100
MD	metabolomics	99	23455-0.0	380	1346	379	99.7368
MD	metabolomics	99	23456-0.0	1070	1347	1060	99.0654
MD	metabolomics	99	23461-0.0	165	142	97	58.7879
MD	metabolomics	99	23470-0.0	66	208	55	83.3333
MD	metabolomics	99	23505-0.0	22	675	4	18.1818
MD	metabolomics	99	23506-0.0	1	855	1	100
MD	metabolomics	99	23526-0.0	37	222	0	0
MD	metabolomics	99	23527-0.0	10	102	0	0
MD	metabolomics	99	23531-0.0	2	159	0	0
MD	metabolomics	99	23533-0.0	15	355	0	0
MD	metabolomics	99	23534-0.0	11	147	0	0
MD	metabolomics	99	23535-0.0	18	575	0	0
MD	metabolomics	99	23585-0.0	83	1069	83	100
MD	metabolomics	99	23590-0.0	3	198	0	0
MD	metabolomics	99	23595-0.0	294	943	294	100
MD	metabolomics	99	23596-0.0	1	863	1	100
MD	metabolomics	99	23600-0.0	22	255	0	0
MD	metabolomics	99	23603-0.0	1	564	0	0
MD	metabolomics	99	23605-0.0	219	514	144	65.7534
MD	metabolomics	99	23606-0.0	107	380	12	11.215
MD	metabolomics	99	23608-0.0	272	671	229	84.1912
MD	metabolomics	99	23610-0.0	64	210	0	0
MD	metabolomics	99	23613-0.0	87	189	0	0
MD	metabolomics	99	23631-0.0	1	409	0	0
MD	metabolomics	99	23634-0.0	48	821	42	87.5
MD	metabolomics	99	23635-0.0	467	915	467	100
MD	metabolomics	99	23636-0.0	298	818	219	73.4899
MD	metabolomics	100	20280-0.0	18	32	15	83.3333
MD	metabolomics	100	23635-0.0	13	23	13	100
MD	metabolomics	101	20280-0.0	687	1441	621	90.393
MD	metabolomics	101	23443-0.0	20	994	20	100
MD	metabolomics	101	23449-0.0	33	128	0	0
MD	metabolomics	101	23452-0.0	752	1450	752	100
MD	metabolomics	101	23453-0.0	928	1437	926	99.7845
MD	metabolomics	101	23454-0.0	102	1293	102	100
MD	metabolomics	101	23455-0.0	496	1528	492	99.1935
MD	metabolomics	101	23456-0.0	1129	1495	1125	99.6457
MD	metabolomics	101	23457-0.0	50	516	8	16
MD	metabolomics	101	23461-0.0	112	118	4	3.57143
MD	metabolomics	101	23468-0.0	83	47	0	0
MD	metabolomics	101	23470-0.0	7	839	4	57.1429
MD	metabolomics	101	23548-0.0	5	62	0	0
MD	metabolomics	101	23585-0.0	74	1066	32	43.2432
MD	metabolomics	101	23595-0.0	207	887	112	54.1063
MD	metabolomics	101	23605-0.0	138	465	30	21.7391
MD	metabolomics	101	23606-0.0	35	342	3	8.57143
MD	metabolomics	101	23608-0.0	227	501	86	37.8855
MD	metabolomics	101	23610-0.0	13	277	2	15.3846
MD	metabolomics	101	23613-0.0	57	275	0	0
MD	metabolomics	101	23615-0.0	44	201	23	52.2727
MD	metabolomics	101	23634-0.0	68	946	68	100
MD	metabolomics	101	23635-0.0	670	1031	578	86.2687
MD	metabolomics	101	23636-0.0	458	915	366	79.9127
MD	metabolomics	101	23640-0.0	3	435	0	0
MD	metabolomics	102	20280-0.0	204	269	180	88.2353
MD	metabolomics	102	23452-0.0	157	355	156	99.3631
MD	metabolomics	102	23453-0.0	180	367	180	100
MD	metabolomics	102	23455-0.0	171	437	171	100
MD	metabolomics	102	23456-0.0	260	369	254	97.6923
MD	metabolomics	102	23470-0.0	18	236	13	72.2222
MD	metabolomics	102	23615-0.0	58	85	0	0
MD	metabolomics	102	23635-0.0	133	240	130	97.7444
MD	metabolomics	102	23636-0.0	50	216	50	100
MD	metabolomics	103	20280-0.0	8	103	8	100
MD	metabolomics	103	23401-0.0	17	63	0	0
MD	metabolomics	103	23402-0.0	17	32	0	0
MD	metabolomics	103	23403-0.0	35	67	5	14.2857
MD	metabolomics	103	23404-0.0	7	105	0	0
MD	metabolomics	103	23405-0.0	11	19	0	0
MD	metabolomics	103	23406-0.0	12	155	9	75
MD	metabolomics	103	23407-0.0	5	46	0	0
MD	metabolomics	103	23408-0.0	8	50	0	0
MD	metabolomics	103	23412-0.0	42	54	5	11.9048
MD	metabolomics	103	23413-0.0	5	81	0	0
MD	metabolomics	103	23414-0.0	7	194	7	100
MD	metabolomics	103	23416-0.0	36	87	6	16.6667
MD	metabolomics	103	23417-0.0	18	92	8	44.4444
MD	metabolomics	103	23418-0.0	13	130	10	76.9231
MD	metabolomics	103	23420-0.0	43	88	7	16.2791
MD	metabolomics	103	23424-0.0	33	47	3	9.09091
MD	metabolomics	103	23425-0.0	11	77	6	54.5455
MD	metabolomics	103	23426-0.0	23	181	23	100
MD	metabolomics	103	23435-0.0	6	60	0	0
MD	metabolomics	103	23439-0.0	34	88	8	23.5294
MD	metabolomics	103	23445-0.0	12	51	0	0
MD	metabolomics	103	23446-0.0	10	40	0	0
MD	metabolomics	103	23449-0.0	27	75	0	0
MD	metabolomics	103	23454-0.0	7	67	7	100
MD	metabolomics	103	23455-0.0	40	340	40	100
MD	metabolomics	103	23456-0.0	22	175	22	100
MD	metabolomics	103	23484-0.0	9	54	0	0
MD	metabolomics	103	23485-0.0	6	17	0	0
MD	metabolomics	103	23489-0.0	12	75	1	8.33333
MD	metabolomics	103	23490-0.0	10	55	0	0
MD	metabolomics	103	23491-0.0	39	116	9	23.0769
MD	metabolomics	103	23492-0.0	5	131	3	60
MD	metabolomics	103	23494-0.0	8	62	0	0
MD	metabolomics	103	23496-0.0	30	75	5	16.6667
MD	metabolomics	103	23497-0.0	7	40	0	0
MD	metabolomics	103	23498-0.0	31	124	7	22.5806
MD	metabolomics	103	23501-0.0	9	80	2	22.2222
MD	metabolomics	103	23503-0.0	50	141	7	14
MD	metabolomics	103	23504-0.0	7	87	1	14.2857
MD	metabolomics	103	23505-0.0	39	182	20	51.2821
MD	metabolomics	103	23508-0.0	26	83	4	15.3846
MD	metabolomics	103	23510-0.0	39	99	5	12.8205
MD	metabolomics	103	23511-0.0	7	57	0	0
MD	metabolomics	103	23512-0.0	49	146	18	36.7347
MD	metabolomics	103	23513-0.0	36	158	25	69.4444
MD	metabolomics	103	23515-0.0	4	60	0	0
MD	metabolomics	103	23531-0.0	4	33	4	100
MD	metabolomics	103	23534-0.0	7	30	7	100
MD	metabolomics	103	23538-0.0	5	94	1	20
MD	metabolomics	104	20280-0.0	122	624	122	100
MD	metabolomics	104	23452-0.0	151	355	113	74.8344
MD	metabolomics	104	23453-0.0	263	484	157	59.6958
MD	metabolomics	104	23455-0.0	243	717	243	100
MD	metabolomics	104	23456-0.0	315	625	285	90.4762
MD	metabolomics	104	23470-0.0	1	534	1	100
MD	metabolomics	104	23635-0.0	2	22	2	100
MD	metabolomics	105	20280-0.0	73	284	73	100
MD	metabolomics	105	23452-0.0	71	333	66	92.9577
MD	metabolomics	105	23453-0.0	140	370	132	94.2857
MD	metabolomics	105	23455-0.0	156	487	156	100
MD	metabolomics	105	23456-0.0	245	463	223	91.0204
MD	metabolomics	105	23505-0.0	28	151	16	57.1429
MD	metabolomics	105	23544-0.0	40	28	0	0
MD	metabolomics	105	23546-0.0	33	55	0	0
MD	metabolomics	105	23635-0.0	37	185	26	70.2703
MD	metabolomics	105	23636-0.0	26	149	14	53.8462
MD	metabolomics	106	20280-0.0	2378	3570	2308	97.0563
MD	metabolomics	106	23401-0.0	1	279	1	100
MD	metabolomics	106	23402-0.0	1	215	1	100
MD	metabolomics	106	23404-0.0	3	726	3	100
MD	metabolomics	106	23414-0.0	82	437	8	9.7561
MD	metabolomics	106	23416-0.0	1	271	1	100
MD	metabolomics	106	23427-0.0	13	441	12	92.3077
MD	metabolomics	106	23434-0.0	47	596	44	93.617
MD	metabolomics	106	23439-0.0	5	539	3	60
MD	metabolomics	106	23448-0.0	114	3251	114	100
MD	metabolomics	106	23449-0.0	55	488	8	14.5455
MD	metabolomics	106	23452-0.0	2200	3978	2175	98.8636
MD	metabolomics	106	23453-0.0	2184	3971	2149	98.3974
MD	metabolomics	106	23454-0.0	1	3157	1	100
MD	metabolomics	106	23455-0.0	1813	4178	1813	100
MD	metabolomics	106	23456-0.0	3554	4130	3528	99.2684
MD	metabolomics	106	23458-0.0	1	3283	1	100
MD	metabolomics	106	23461-0.0	91	774	57	62.6374
MD	metabolomics	106	23470-0.0	349	2528	322	92.2636
MD	metabolomics	106	23472-0.0	5	158	0	0
MD	metabolomics	106	23505-0.0	27	1947	19	70.3704
MD	metabolomics	106	23506-0.0	10	1708	3	30
MD	metabolomics	106	23512-0.0	1	191	1	100
MD	metabolomics	106	23524-0.0	1	510	0	0
MD	metabolomics	106	23526-0.0	14	473	8	57.1429
MD	metabolomics	106	23527-0.0	7	498	4	57.1429
MD	metabolomics	106	23531-0.0	2	613	1	50
MD	metabolomics	106	23533-0.0	14	956	7	50
MD	metabolomics	106	23534-0.0	9	631	4	44.4444
MD	metabolomics	106	23535-0.0	8	1857	8	100
MD	metabolomics	106	23544-0.0	14	123	0	0
MD	metabolomics	106	23548-0.0	4	236	0	0
MD	metabolomics	106	23585-0.0	4	3455	4	100
MD	metabolomics	106	23590-0.0	1	1518	1	100
MD	metabolomics	106	23595-0.0	465	3186	420	90.3226
MD	metabolomics	106	23596-0.0	6	2245	3	50
MD	metabolomics	106	23598-0.0	1	1559	1	100
MD	metabolomics	106	23600-0.0	3	587	2	66.6667
MD	metabolomics	106	23603-0.0	1	1143	1	100
MD	metabolomics	106	23605-0.0	82	1036	8	9.7561
MD	metabolomics	106	23606-0.0	10	1331	3	30
MD	metabolomics	106	23608-0.0	114	2419	93	81.5789
MD	metabolomics	106	23610-0.0	38	708	0	0
MD	metabolomics	106	23613-0.0	6	1636	6	100
MD	metabolomics	106	23615-0.0	1	848	0	0
MD	metabolomics	106	23634-0.0	58	2049	40	68.9655
MD	metabolomics	106	23635-0.0	1169	3432	1055	90.2481
MD	metabolomics	106	23636-0.0	769	3305	683	88.8166
MD	metabolomics	106	23645-0.0	2	2222	2	100
MD	metabolomics	106	23648-0.0	5	3248	5	100
MD	metabolomics	107	20280-0.0	16	64	13	81.25
MD	metabolomics	107	23402-0.0	4	16	0	0
MD	metabolomics	107	23403-0.0	14	67	5	35.7143
MD	metabolomics	107	23412-0.0	9	26	8	88.8889
MD	metabolomics	107	23413-0.0	2	19	0	0
MD	metabolomics	107	23416-0.0	15	58	5	33.3333
MD	metabolomics	107	23420-0.0	12	43	9	75
MD	metabolomics	107	23439-0.0	13	54	4	30.7692
MD	metabolomics	107	23449-0.0	8	8	1	12.5
MD	metabolomics	107	23491-0.0	11	34	8	72.7273
MD	metabolomics	107	23498-0.0	12	71	9	75
MD	metabolomics	107	23503-0.0	15	77	14	93.3333
MD	metabolomics	107	23505-0.0	18	94	8	44.4444
MD	metabolomics	107	23506-0.0	9	91	9	100
MD	metabolomics	107	23510-0.0	9	54	9	100
MD	metabolomics	107	23512-0.0	15	69	12	80
MD	metabolomics	107	23513-0.0	13	59	13	100
MD	metabolomics	107	23519-0.0	5	0	0	0
MD	metabolomics	108	20280-0.0	537	1193	494	91.9926
MD	metabolomics	108	23409-0.0	6	1613	0	0
MD	metabolomics	108	23452-0.0	499	1807	483	96.7936
MD	metabolomics	108	23453-0.0	844	1770	819	97.0379
MD	metabolomics	108	23454-0.0	1	1185	1	100
MD	metabolomics	108	23455-0.0	541	1895	537	99.2606
MD	metabolomics	108	23456-0.0	1161	1812	1116	96.124
MD	metabolomics	108	23461-0.0	61	142	55	90.1639
MD	metabolomics	108	23470-0.0	28	392	24	85.7143
MD	metabolomics	108	23505-0.0	50	637	2	4
MD	metabolomics	108	23526-0.0	99	107	0	0
MD	metabolomics	108	23527-0.0	40	105	0	0
MD	metabolomics	108	23533-0.0	68	251	0	0
MD	metabolomics	108	23534-0.0	57	141	0	0
MD	metabolomics	108	23535-0.0	64	505	0	0
MD	metabolomics	108	23585-0.0	97	1588	97	100
MD	metabolomics	108	23595-0.0	351	1386	290	82.6211
MD	metabolomics	108	23596-0.0	3	1081	0	0
MD	metabolomics	108	23605-0.0	189	943	136	71.9577
MD	metabolomics	108	23606-0.0	120	722	74	61.6667
MD	metabolomics	108	23608-0.0	185	1134	175	94.5946
MD	metabolomics	108	23610-0.0	117	432	0	0
MD	metabolomics	108	23613-0.0	114	535	0	0
MD	metabolomics	108	23615-0.0	2	409	0	0
MD	metabolomics	108	23631-0.0	2	989	0	0
MD	metabolomics	108	23634-0.0	11	871	1	9.09091
MD	metabolomics	108	23635-0.0	416	1466	380	91.3462
MD	metabolomics	108	23636-0.0	324	1387	304	93.8272
MD	metabolomics	109	20280-0.0	189	254	189	100
MD	metabolomics	109	23401-0.0	3	289	3	100
MD	metabolomics	109	23402-0.0	7	156	6	85.7143
MD	metabolomics	109	23403-0.0	36	315	29	80.5556
MD	metabolomics	109	23404-0.0	2	324	2	100
MD	metabolomics	109	23405-0.0	1	114	0	0
MD	metabolomics	109	23406-0.0	97	185	0	0
MD	metabolomics	109	23412-0.0	31	251	20	64.5161
MD	metabolomics	109	23413-0.0	4	231	3	75
MD	metabolomics	109	23414-0.0	194	326	31	15.9794
MD	metabolomics	109	23416-0.0	48	361	40	83.3333
MD	metabolomics	109	23417-0.0	2	338	2	100
MD	metabolomics	109	23418-0.0	109	191	0	0
MD	metabolomics	109	23420-0.0	56	305	27	48.2143
MD	metabolomics	109	23424-0.0	12	241	9	75
MD	metabolomics	109	23426-0.0	150	388	65	43.3333
MD	metabolomics	109	23439-0.0	25	385	24	96
MD	metabolomics	109	23449-0.0	1	287	1	100
MD	metabolomics	109	23455-0.0	9	399	8	88.8889
MD	metabolomics	109	23470-0.0	19	237	19	100
MD	metabolomics	109	23491-0.0	164	382	94	57.3171
MD	metabolomics	109	23492-0.0	3	228	3	100
MD	metabolomics	109	23496-0.0	26	259	14	53.8462
MD	metabolomics	109	23498-0.0	68	438	68	100
MD	metabolomics	109	23499-0.0	4	218	4	100
MD	metabolomics	109	23501-0.0	5	214	2	40
MD	metabolomics	109	23503-0.0	208	353	128	61.5385
MD	metabolomics	109	23504-0.0	8	347	8	100
MD	metabolomics	109	23505-0.0	112	486	110	98.2143
MD	metabolomics	109	23506-0.0	23	349	10	43.4783
MD	metabolomics	109	23508-0.0	43	251	16	37.2093
MD	metabolomics	109	23510-0.0	32	269	29	90.625
MD	metabolomics	109	23511-0.0	3	203	3	100
MD	metabolomics	109	23512-0.0	169	439	168	99.4083
MD	metabolomics	109	23513-0.0	35	240	28	80
MD	metabolomics	109	23515-0.0	1	217	1	100
MD	metabolomics	109	23538-0.0	3	349	3	100
MD	metabolomics	110	20280-0.0	143	35	35	24.4755
MD	metabolomics	110	23449-0.0	3	32	0	0
MD	metabolomics	110	23452-0.0	93	445	85	91.3978
MD	metabolomics	110	23453-0.0	197	458	188	95.4315
MD	metabolomics	110	23455-0.0	226	477	226	100
MD	metabolomics	110	23456-0.0	329	492	294	89.3617
MD	metabolomics	110	23470-0.0	59	24	17	28.8136
MD	metabolomics	110	23505-0.0	34	208	18	52.9412
MD	metabolomics	110	23506-0.0	4	270	4	100
MD	metabolomics	110	23544-0.0	26	0	0	0
MD	metabolomics	110	23546-0.0	21	17	0	0
MD	metabolomics	110	23548-0.0	27	8	0	0
MD	metabolomics	110	23550-0.0	10	0	0	0
MD	metabolomics	110	23635-0.0	55	262	38	69.0909
MD	metabolomics	110	23636-0.0	8	184	1	12.5
MD	metabolomics	111	20280-0.0	298	209	192	64.4295
MD	metabolomics	111	23406-0.0	3	126	0	0
MD	metabolomics	111	23414-0.0	50	342	38	76
MD	metabolomics	111	23418-0.0	2	117	0	0
MD	metabolomics	111	23426-0.0	69	345	45	65.2174
MD	metabolomics	111	23427-0.0	3	290	0	0
MD	metabolomics	111	23452-0.0	294	359	264	89.7959
MD	metabolomics	111	23453-0.0	263	334	256	97.3384
MD	metabolomics	111	23454-0.0	3	204	3	100
MD	metabolomics	111	23455-0.0	84	481	82	97.619
MD	metabolomics	111	23456-0.0	305	408	301	98.6885
MD	metabolomics	111	23461-0.0	87	330	87	100
MD	metabolomics	111	23470-0.0	180	170	142	78.8889
MD	metabolomics	111	23505-0.0	103	354	100	97.0874
MD	metabolomics	111	23506-0.0	71	338	71	100
MD	metabolomics	111	23524-0.0	4	0	0	0
MD	metabolomics	111	23526-0.0	35	0	0	0
MD	metabolomics	111	23527-0.0	7	2	0	0
MD	metabolomics	111	23531-0.0	1	0	0	0
MD	metabolomics	111	23533-0.0	2	46	1	50
MD	metabolomics	111	23534-0.0	2	1	0	0
MD	metabolomics	111	23535-0.0	22	159	21	95.4545
MD	metabolomics	111	23585-0.0	2	299	2	100
MD	metabolomics	111	23595-0.0	121	259	118	97.5207
MD	metabolomics	111	23596-0.0	12	244	12	100
MD	metabolomics	111	23605-0.0	12	206	12	100
MD	metabolomics	111	23606-0.0	11	193	11	100
MD	metabolomics	111	23608-0.0	14	238	14	100
MD	metabolomics	111	23610-0.0	15	62	3	20
MD	metabolomics	111	23613-0.0	2	158	2	100
MD	metabolomics	111	23615-0.0	3	3	0	0
MD	metabolomics	111	23634-0.0	132	283	132	100
MD	metabolomics	111	23635-0.0	230	282	228	99.1304
MD	metabolomics	111	23636-0.0	186	260	181	97.3118
MD	metabolomics	111	23645-0.0	13	197	13	100
MD	metabolomics	111	23646-0.0	3	148	1	33.3333
MD	metabolomics	111	23647-0.0	17	0	0	0
MD	metabolomics	112	20280-0.0	773	1167	496	64.1656
MD	metabolomics	112	23452-0.0	25	1629	25	100
MD	metabolomics	112	23453-0.0	73	1575	73	100
MD	metabolomics	112	23455-0.0	369	1813	369	100
MD	metabolomics	112	23456-0.0	612	1773	612	100
MD	metabolomics	112	23470-0.0	182	630	61	33.5165
MD	metabolomics	112	23505-0.0	14	285	0	0
MD	metabolomics	112	23527-0.0	3	126	0	0
MD	metabolomics	112	23533-0.0	20	257	0	0
MD	metabolomics	112	23534-0.0	70	152	0	0
MD	metabolomics	112	23535-0.0	7	322	0	0
MD	metabolomics	112	23595-0.0	15	909	15	100
MD	metabolomics	112	23610-0.0	6	138	2	33.3333
MD	metabolomics	112	23635-0.0	75	1079	75	100
MD	metabolomics	112	23636-0.0	43	941	43	100
MD	metabolomics	113	20280-0.0	156	351	132	84.6154
MD	metabolomics	113	23449-0.0	11	28	7	63.6364
MD	metabolomics	113	23452-0.0	194	364	194	100
MD	metabolomics	113	23453-0.0	263	391	263	100
MD	metabolomics	113	23455-0.0	180	481	180	100
MD	metabolomics	113	23456-0.0	324	476	324	100
MD	metabolomics	113	23468-0.0	6	46	0	0
MD	metabolomics	113	23470-0.0	23	296	8	34.7826
MD	metabolomics	113	23608-0.0	32	3	1	3.125
MD	metabolomics	113	23610-0.0	46	22	8	17.3913
MD	metabolomics	113	23613-0.0	48	8	4	8.33333
MD	metabolomics	113	23615-0.0	59	21	10	16.9492
MD	metabolomics	113	23635-0.0	128	218	112	87.5
MD	metabolomics	113	23636-0.0	116	289	116	100
MD	metabolomics	113	23640-0.0	4	149	4	100
MD	metabolomics	114	20280-0.0	93	450	87	93.5484
MD	metabolomics	114	23449-0.0	11	59	0	0
MD	metabolomics	114	23452-0.0	186	406	164	88.172
MD	metabolomics	114	23453-0.0	306	380	295	96.4052
MD	metabolomics	114	23455-0.0	139	498	138	99.2806
MD	metabolomics	114	23456-0.0	399	464	396	99.2481
MD	metabolomics	114	23458-0.0	2	358	0	0
MD	metabolomics	114	23470-0.0	39	446	39	100
MD	metabolomics	114	23505-0.0	24	78	1	4.16667
MD	metabolomics	114	23526-0.0	81	42	0	0
MD	metabolomics	114	23527-0.0	57	36	0	0
MD	metabolomics	114	23531-0.0	16	6	0	0
MD	metabolomics	114	23533-0.0	79	41	0	0
MD	metabolomics	114	23534-0.0	86	34	0	0
MD	metabolomics	114	23535-0.0	37	43	0	0
MD	metabolomics	114	23595-0.0	8	337	8	100
MD	metabolomics	114	23610-0.0	72	45	0	0
MD	metabolomics	114	23613-0.0	9	45	0	0
MD	metabolomics	114	23615-0.0	2	35	0	0
MD	metabolomics	114	23634-0.0	4	322	1	25
MD	metabolomics	114	23635-0.0	149	300	142	95.302
MD	metabolomics	114	23636-0.0	42	233	37	88.0952
MD	metabolomics	115	20280-0.0	549	717	465	84.6995
MD	metabolomics	115	23449-0.0	6	322	0	0
MD	metabolomics	115	23452-0.0	242	1120	242	100
MD	metabolomics	115	23453-0.0	372	1094	372	100
MD	metabolomics	115	23455-0.0	303	1086	301	99.3399
MD	metabolomics	115	23456-0.0	623	1140	618	99.1974
MD	metabolomics	115	23470-0.0	34	479	13	38.2353
MD	metabolomics	115	23505-0.0	18	482	18	100
MD	metabolomics	115	23595-0.0	33	462	32	96.9697
MD	metabolomics	115	23635-0.0	89	740	86	96.6292
MD	metabolomics	116	20280-0.0	770	1276	687	89.2208
MD	metabolomics	116	23452-0.0	782	1351	781	99.8721
MD	metabolomics	116	23453-0.0	925	1335	923	99.7838
MD	metabolomics	116	23454-0.0	149	909	149	100
MD	metabolomics	116	23455-0.0	704	1438	704	100
MD	metabolomics	116	23456-0.0	1228	1403	1228	100
MD	metabolomics	116	23457-0.0	31	240	31	100
MD	metabolomics	116	23461-0.0	188	23	0	0
MD	metabolomics	116	23470-0.0	32	794	24	75
MD	metabolomics	116	23526-0.0	2	11	0	0
MD	metabolomics	116	23585-0.0	99	953	20	20.202
MD	metabolomics	116	23595-0.0	265	639	135	50.9434
MD	metabolomics	116	23605-0.0	133	300	6	4.51128
MD	metabolomics	116	23606-0.0	23	138	0	0
MD	metabolomics	116	23608-0.0	299	450	92	30.7692
MD	metabolomics	116	23610-0.0	56	186	0	0
MD	metabolomics	116	23613-0.0	218	161	0	0
MD	metabolomics	116	23635-0.0	574	832	531	92.5087
MD	metabolomics	116	23636-0.0	391	775	219	56.0102
MD	metabolomics	117	20280-0.0	665	1039	453	68.1203
MD	metabolomics	117	23400-0.0	1	120	0	0
MD	metabolomics	117	23404-0.0	1	450	0	0
MD	metabolomics	117	23409-0.0	6	1073	0	0
MD	metabolomics	117	23419-0.0	3	22	0	0
MD	metabolomics	117	23449-0.0	83	47	0	0
MD	metabolomics	117	23452-0.0	823	1539	743	90.2795
MD	metabolomics	117	23453-0.0	1048	1474	979	93.416
MD	metabolomics	117	23455-0.0	638	1673	638	100
MD	metabolomics	117	23456-0.0	1288	1552	1192	92.5466
MD	metabolomics	117	23461-0.0	13	64	0	0
MD	metabolomics	117	23468-0.0	10	13	0	0
MD	metabolomics	117	23470-0.0	101	600	47	46.5347
MD	metabolomics	117	23505-0.0	527	732	352	66.7932
MD	metabolomics	117	23524-0.0	79	14	0	0
MD	metabolomics	117	23526-0.0	552	123	114	20.6522
MD	metabolomics	117	23527-0.0	272	3	0	0
MD	metabolomics	117	23531-0.0	39	94	0	0
MD	metabolomics	117	23533-0.0	225	334	155	68.8889
MD	metabolomics	117	23534-0.0	169	3	0	0
MD	metabolomics	117	23535-0.0	105	730	57	54.2857
MD	metabolomics	117	23585-0.0	69	1090	68	98.5507
MD	metabolomics	117	23595-0.0	549	1085	518	94.3534
MD	metabolomics	117	23605-0.0	289	827	274	94.8097
MD	metabolomics	117	23606-0.0	41	455	8	19.5122
MD	metabolomics	117	23608-0.0	240	772	192	80
MD	metabolomics	117	23610-0.0	361	115	3	0.831025
MD	metabolomics	117	23611-0.0	2	28	0	0
MD	metabolomics	117	23613-0.0	255	211	0	0
MD	metabolomics	117	23615-0.0	288	16	0	0
MD	metabolomics	117	23620-0.0	10	1	0	0
MD	metabolomics	117	23631-0.0	5	292	3	60
MD	metabolomics	117	23635-0.0	952	1095	863	90.6513
MD	metabolomics	117	23636-0.0	736	1136	699	94.9728
MD	metabolomics	117	23640-0.0	16	268	0	0
MD	metabolomics	117	23641-0.0	2	108	0	0
MD	metabolomics	117	23645-0.0	78	380	0	0
MD	metabolomics	117	23646-0.0	2	292	0	0
MD	metabolomics	118	20280-0.0	283	386	90	31.8021
MD	metabolomics	118	23452-0.0	80	693	80	100
MD	metabolomics	118	23453-0.0	137	640	136	99.2701
MD	metabolomics	118	23455-0.0	62	708	62	100
MD	metabolomics	118	23456-0.0	271	608	269	99.262
MD	metabolomics	118	23470-0.0	72	213	11	15.2778
MD	metabolomics	118	23595-0.0	21	150	12	57.1429
MD	metabolomics	118	23635-0.0	39	495	35	89.7436
MD	metabolomics	118	23636-0.0	20	445	20	100
MD	metabolomics	118	23645-0.0	13	275	0	0
MD	metabolomics	119	20280-0.0	258	603	217	84.1085
MD	metabolomics	119	23449-0.0	82	224	11	13.4146
MD	metabolomics	119	23452-0.0	373	640	324	86.8633
MD	metabolomics	119	23453-0.0	636	744	605	95.1258
MD	metabolomics	119	23455-0.0	627	823	623	99.362
MD	metabolomics	119	23456-0.0	722	827	661	91.5512
MD	metabolomics	119	23470-0.0	32	27	10	31.25
MD	metabolomics	119	23505-0.0	50	393	47	94
MD	metabolomics	119	23506-0.0	19	337	14	73.6842
MD	metabolomics	119	23635-0.0	122	459	50	40.9836
MD	metabolomics	119	23636-0.0	61	166	8	13.1148
MD	metabolomics	120	20280-0.0	84	217	37	44.0476
MD	metabolomics	120	23402-0.0	1	20	0	0
MD	metabolomics	120	23403-0.0	6	35	6	100
MD	metabolomics	120	23416-0.0	10	17	9	90
MD	metabolomics	120	23439-0.0	8	33	7	87.5
MD	metabolomics	120	23445-0.0	3	45	0	0
MD	metabolomics	120	23446-0.0	2	42	0	0
MD	metabolomics	120	23449-0.0	6	46	0	0
MD	metabolomics	120	23452-0.0	33	406	33	100
MD	metabolomics	120	23453-0.0	129	412	129	100
MD	metabolomics	120	23455-0.0	110	408	110	100
MD	metabolomics	120	23456-0.0	213	416	213	100
MD	metabolomics	120	23470-0.0	5	16	0	0
MD	metabolomics	120	23505-0.0	44	178	18	40.9091
MD	metabolomics	120	23506-0.0	6	165	4	66.6667
MD	metabolomics	120	23512-0.0	4	36	4	100
MD	metabolomics	120	23526-0.0	6	24	0	0
MD	metabolomics	120	23585-0.0	6	335	6	100
MD	metabolomics	120	23595-0.0	21	326	21	100
MD	metabolomics	120	23605-0.0	13	198	0	0
MD	metabolomics	120	23606-0.0	7	99	0	0
MD	metabolomics	120	23608-0.0	12	216	0	0
MD	metabolomics	120	23610-0.0	6	93	0	0
MD	metabolomics	120	23613-0.0	3	124	0	0
MD	metabolomics	120	23635-0.0	59	303	59	100
MD	metabolomics	120	23636-0.0	47	267	46	97.8723
MD	metabolomics	121	20280-0.0	585	776	563	96.2393
MD	metabolomics	121	23414-0.0	18	35	7	38.8889
MD	metabolomics	121	23448-0.0	29	723	29	100
MD	metabolomics	121	23449-0.0	33	110	0	0
MD	metabolomics	121	23452-0.0	486	836	485	99.7942
MD	metabolomics	121	23453-0.0	426	826	425	99.7653
MD	metabolomics	121	23455-0.0	317	851	317	100
MD	metabolomics	121	23456-0.0	739	860	738	99.8647
MD	metabolomics	121	23461-0.0	20	276	10	50
MD	metabolomics	121	23470-0.0	131	593	131	100
MD	metabolomics	121	23505-0.0	2	539	2	100
MD	metabolomics	121	23595-0.0	95	653	92	96.8421
MD	metabolomics	121	23605-0.0	28	254	0	0
MD	metabolomics	121	23608-0.0	11	622	11	100
MD	metabolomics	121	23610-0.0	28	222	0	0
MD	metabolomics	121	23615-0.0	6	248	1	16.6667
MD	metabolomics	121	23634-0.0	5	421	5	100
MD	metabolomics	121	23635-0.0	228	738	205	89.9123
MD	metabolomics	121	23636-0.0	128	676	108	84.375
MD	metabolomics	121	23645-0.0	14	422	0	0
MD	metabolomics	122	23401-0.0	8	160	0	0
MD	metabolomics	122	23402-0.0	3	157	0	0
MD	metabolomics	122	23403-0.0	12	149	0	0
MD	metabolomics	122	23404-0.0	13	149	0	0
MD	metabolomics	122	23405-0.0	17	52	0	0
MD	metabolomics	122	23413-0.0	18	89	0	0
MD	metabolomics	122	23416-0.0	16	173	0	0
MD	metabolomics	122	23417-0.0	16	139	0	0
MD	metabolomics	122	23418-0.0	5	329	0	0
MD	metabolomics	122	23425-0.0	16	129	0	0
MD	metabolomics	122	23426-0.0	8	300	0	0
MD	metabolomics	122	23439-0.0	18	178	0	0
MD	metabolomics	122	23504-0.0	12	205	0	0
MD	metabolomics	122	23505-0.0	19	254	2	10.5263
MD	metabolomics	122	23512-0.0	18	270	0	0
MD	metabolomics	122	23513-0.0	14	258	0	0
MD	metabolomics	122	23527-0.0	3	0	0	0
MD	metabolomics	122	23531-0.0	7	121	0	0
MD	metabolomics	122	23533-0.0	8	115	0	0
MD	metabolomics	122	23534-0.0	11	152	0	0
MD	metabolomics	122	23535-0.0	5	93	0	0
MD	metabolomics	123	20280-0.0	355	460	268	75.493
MD	metabolomics	123	23453-0.0	74	676	74	100
MD	metabolomics	123	23455-0.0	173	730	173	100
MD	metabolomics	123	23456-0.0	356	702	356	100
MD	metabolomics	123	23470-0.0	2	266	0	0
MD	metabolomics	123	23505-0.0	21	152	0	0
MD	metabolomics	123	23635-0.0	51	451	43	84.3137
MD	metabolomics	123	23636-0.0	25	385	22	88
MD	metabolomics	124	20280-0.0	118	430	104	88.1356
MD	metabolomics	124	23426-0.0	6	66	6	100
MD	metabolomics	124	23455-0.0	272	580	272	100
MD	metabolomics	124	23456-0.0	19	486	19	100
MD	metabolomics	124	23470-0.0	14	50	2	14.2857
MD	metabolomics	124	23505-0.0	7	191	7	100
MD	metabolomics	124	23521-0.0	5	0	0	0
MD	metabolomics	124	23635-0.0	10	22	0	0
MD	metabolomics	125	20280-0.0	928	1269	815	87.8233
MD	metabolomics	125	23401-0.0	2	300	2	100
MD	metabolomics	125	23402-0.0	1	222	1	100
MD	metabolomics	125	23404-0.0	6	417	4	66.6667
MD	metabolomics	125	23405-0.0	1	81	0	0
MD	metabolomics	125	23416-0.0	4	162	2	50
MD	metabolomics	125	23439-0.0	9	296	8	88.8889
MD	metabolomics	125	23449-0.0	43	477	21	48.8372
MD	metabolomics	125	23452-0.0	1099	1158	1038	94.4495
MD	metabolomics	125	23453-0.0	1070	1199	1064	99.4393
MD	metabolomics	125	23455-0.0	942	1403	942	100
MD	metabolomics	125	23456-0.0	1262	1469	1208	95.7211
MD	metabolomics	125	23468-0.0	56	34	0	0
MD	metabolomics	125	23470-0.0	157	980	143	91.0828
MD	metabolomics	125	23505-0.0	123	557	104	84.5528
MD	metabolomics	125	23506-0.0	40	455	9	22.5
MD	metabolomics	125	23512-0.0	1	282	1	100
MD	metabolomics	125	23519-0.0	1	229	0	0
MD	metabolomics	125	23526-0.0	9	192	0	0
MD	metabolomics	125	23533-0.0	5	457	5	100
MD	metabolomics	125	23535-0.0	2	528	2	100
MD	metabolomics	125	23548-0.0	1	280	0	0
MD	metabolomics	125	23595-0.0	16	426	2	12.5
MD	metabolomics	125	23605-0.0	27	26	0	0
MD	metabolomics	125	23608-0.0	78	3	0	0
MD	metabolomics	125	23610-0.0	112	118	8	7.14286
MD	metabolomics	125	23613-0.0	159	116	5	3.14465
MD	metabolomics	125	23615-0.0	136	258	20	14.7059
MD	metabolomics	125	23618-0.0	8	112	0	0
MD	metabolomics	125	23620-0.0	3	202	0	0
MD	metabolomics	125	23631-0.0	27	713	27	100
MD	metabolomics	125	23635-0.0	800	908	541	67.625
MD	metabolomics	125	23636-0.0	729	759	567	77.7778
MD	metabolomics	125	23640-0.0	15	718	0	0
MD	metabolomics	125	23645-0.0	82	506	11	13.4146
MD	metabolomics	126	20280-0.0	100	236	84	84
MD	metabolomics	126	23452-0.0	193	288	193	100
MD	metabolomics	126	23453-0.0	231	276	231	100
MD	metabolomics	126	23454-0.0	37	238	37	100
MD	metabolomics	126	23455-0.0	139	276	139	100
MD	metabolomics	126	23456-0.0	247	278	245	99.1903
MD	metabolomics	126	23457-0.0	6	104	0	0
MD	metabolomics	126	23461-0.0	32	4	0	0
MD	metabolomics	126	23564-0.0	7	17	0	0
MD	metabolomics	126	23595-0.0	58	155	16	27.5862
MD	metabolomics	126	23605-0.0	35	80	0	0
MD	metabolomics	126	23608-0.0	69	100	8	11.5942
MD	metabolomics	126	23610-0.0	17	79	0	0
MD	metabolomics	126	23613-0.0	48	75	0	0
MD	metabolomics	126	23635-0.0	128	266	125	97.6562
MD	metabolomics	126	23636-0.0	89	197	55	61.7978
MD	metabolomics	127	20280-0.0	656	1235	633	96.4939
MD	metabolomics	127	23452-0.0	599	1422	599	100
MD	metabolomics	127	23453-0.0	635	1465	634	99.8425
MD	metabolomics	127	23455-0.0	515	1336	515	100
MD	metabolomics	127	23456-0.0	857	1358	851	99.2999
MD	metabolomics	127	23470-0.0	207	731	96	46.3768
MD	metabolomics	127	23505-0.0	15	82	7	46.6667
MD	metabolomics	127	23595-0.0	29	691	28	96.5517
MD	metabolomics	127	23634-0.0	1	744	1	100
MD	metabolomics	127	23635-0.0	318	979	318	100
MD	metabolomics	127	23636-0.0	177	837	177	100
MD	metabolomics	127	23645-0.0	46	402	6	13.0435
MD	metabolomics	128	20280-0.0	119	160	96	80.6723
MD	metabolomics	128	23404-0.0	5	72	1	20
MD	metabolomics	128	23406-0.0	20	63	20	100
MD	metabolomics	128	23408-0.0	2	125	0	0
MD	metabolomics	128	23414-0.0	9	68	9	100
MD	metabolomics	128	23418-0.0	19	68	19	100
MD	metabolomics	128	23424-0.0	2	16	0	0
MD	metabolomics	128	23426-0.0	13	63	13	100
MD	metabolomics	128	23435-0.0	7	146	7	100
MD	metabolomics	128	23452-0.0	108	229	106	98.1481
MD	metabolomics	128	23453-0.0	134	248	132	98.5075
MD	metabolomics	128	23455-0.0	59	302	59	100
MD	metabolomics	128	23456-0.0	174	220	173	99.4253
MD	metabolomics	128	23489-0.0	2	122	0	0
MD	metabolomics	128	23491-0.0	6	4	0	0
MD	metabolomics	128	23496-0.0	6	7	0	0
MD	metabolomics	128	23505-0.0	11	102	8	72.7273
MD	metabolomics	128	23524-0.0	8	2	0	0
MD	metabolomics	128	23526-0.0	20	8	5	25
MD	metabolomics	128	23527-0.0	10	3	0	0
MD	metabolomics	128	23531-0.0	5	43	0	0
MD	metabolomics	128	23533-0.0	7	82	1	14.2857
MD	metabolomics	128	23534-0.0	4	62	0	0
MD	metabolomics	128	23535-0.0	5	82	1	20
MD	metabolomics	128	23564-0.0	8	0	0	0
MD	metabolomics	128	23595-0.0	29	186	25	86.2069
MD	metabolomics	128	23610-0.0	7	25	0	0
MD	metabolomics	128	23615-0.0	5	4	0	0
MD	metabolomics	128	23635-0.0	89	228	83	93.2584
MD	metabolomics	128	23636-0.0	48	200	46	95.8333
MD	metabolomics	129	20280-0.0	29	321	28	96.5517
MD	metabolomics	129	23406-0.0	8	108	8	100
MD	metabolomics	129	23414-0.0	12	165	8	66.6667
MD	metabolomics	129	23418-0.0	8	104	8	100
MD	metabolomics	129	23426-0.0	12	125	5	41.6667
MD	metabolomics	129	23452-0.0	10	403	5	50
MD	metabolomics	129	23453-0.0	3	411	3	100
MD	metabolomics	129	23455-0.0	261	509	257	98.4674
MD	metabolomics	129	23456-0.0	112	431	91	81.25
MD	metabolomics	129	23513-0.0	1	68	1	100
MD	metabolomics	130	23406-0.0	32	159	32	100
MD	metabolomics	130	23418-0.0	35	173	35	100
MD	metabolomics	130	23426-0.0	30	93	2	6.66667
MD	metabolomics	130	23435-0.0	45	110	45	100
MD	metabolomics	130	23513-0.0	23	200	23	100
MD	metabolomics	131	20280-0.0	122	213	84	68.8525
MD	metabolomics	131	23402-0.0	1	73	1	100
MD	metabolomics	131	23403-0.0	25	240	15	60
MD	metabolomics	131	23406-0.0	105	192	59	56.1905
MD	metabolomics	131	23412-0.0	65	149	5	7.69231
MD	metabolomics	131	23414-0.0	148	256	78	52.7027
MD	metabolomics	131	23416-0.0	37	265	24	64.8649
MD	metabolomics	131	23418-0.0	114	195	62	54.386
MD	metabolomics	131	23420-0.0	75	213	24	32
MD	metabolomics	131	23424-0.0	58	130	0	0
MD	metabolomics	131	23426-0.0	103	331	86	83.4951
MD	metabolomics	131	23439-0.0	15	208	6	40
MD	metabolomics	131	23449-0.0	1	130	1	100
MD	metabolomics	131	23452-0.0	11	124	11	100
MD	metabolomics	131	23453-0.0	6	125	6	100
MD	metabolomics	131	23455-0.0	11	521	9	81.8182
MD	metabolomics	131	23456-0.0	37	163	37	100
MD	metabolomics	131	23461-0.0	4	40	4	100
MD	metabolomics	131	23470-0.0	44	213	34	77.2727
MD	metabolomics	131	23484-0.0	18	90	0	0
MD	metabolomics	131	23485-0.0	3	69	1	33.3333
MD	metabolomics	131	23489-0.0	24	106	1	4.16667
MD	metabolomics	131	23490-0.0	2	72	0	0
MD	metabolomics	131	23491-0.0	206	365	173	83.9806
MD	metabolomics	131	23496-0.0	64	171	2	3.125
MD	metabolomics	131	23498-0.0	103	400	94	91.2621
MD	metabolomics	131	23501-0.0	23	86	0	0
MD	metabolomics	131	23503-0.0	174	262	96	55.1724
MD	metabolomics	131	23504-0.0	3	238	1	33.3333
MD	metabolomics	131	23505-0.0	79	419	62	78.481
MD	metabolomics	131	23506-0.0	5	198	2	40
MD	metabolomics	131	23508-0.0	38	160	0	0
MD	metabolomics	131	23510-0.0	10	186	10	100
MD	metabolomics	131	23512-0.0	133	358	113	84.9624
MD	metabolomics	131	23513-0.0	48	135	8	16.6667
MD	metabolomics	132	20280-0.0	168	457	96	57.1429
MD	metabolomics	132	23409-0.0	22	524	8	36.3636
MD	metabolomics	132	23428-0.0	8	108	0	0
MD	metabolomics	132	23429-0.0	1	146	0	0
MD	metabolomics	132	23449-0.0	81	97	4	4.93827
MD	metabolomics	132	23452-0.0	198	616	180	90.9091
MD	metabolomics	132	23453-0.0	422	625	412	97.6303
MD	metabolomics	132	23455-0.0	264	622	260	98.4848
MD	metabolomics	132	23456-0.0	580	678	558	96.2069
MD	metabolomics	132	23461-0.0	2	61	0	0
MD	metabolomics	132	23470-0.0	23	79	2	8.69565
MD	metabolomics	132	23505-0.0	18	527	16	88.8889
MD	metabolomics	132	23506-0.0	15	562	15	100
MD	metabolomics	132	23526-0.0	8	143	6	75
MD	metabolomics	132	23533-0.0	1	240	1	100
MD	metabolomics	132	23534-0.0	2	161	2	100
MD	metabolomics	132	23536-0.0	36	18	0	0
MD	metabolomics	132	23537-0.0	42	17	0	0
MD	metabolomics	132	23539-0.0	27	3	0	0
MD	metabolomics	132	23542-0.0	19	281	0	0
MD	metabolomics	132	23543-0.0	37	26	0	0
MD	metabolomics	132	23544-0.0	54	12	0	0
MD	metabolomics	132	23545-0.0	29	162	0	0
MD	metabolomics	132	23546-0.0	46	31	0	0
MD	metabolomics	132	23547-0.0	18	153	0	0
MD	metabolomics	132	23548-0.0	29	121	0	0
MD	metabolomics	132	23585-0.0	42	525	42	100
MD	metabolomics	132	23595-0.0	81	520	74	91.358
MD	metabolomics	132	23600-0.0	16	107	15	93.75
MD	metabolomics	132	23605-0.0	66	202	61	92.4242
MD	metabolomics	132	23606-0.0	48	206	44	91.6667
MD	metabolomics	132	23608-0.0	76	261	65	85.5263
MD	metabolomics	132	23610-0.0	58	60	0	0
MD	metabolomics	132	23613-0.0	64	82	0	0
MD	metabolomics	132	23615-0.0	20	65	0	0
MD	metabolomics	132	23635-0.0	199	567	183	91.9598
MD	metabolomics	132	23636-0.0	109	469	91	83.4862
MD	metabolomics	133	20280-0.0	637	809	621	97.4882
MD	metabolomics	133	23400-0.0	2	29	0	0
MD	metabolomics	133	23404-0.0	14	205	5	35.7143
MD	metabolomics	133	23415-0.0	2	17	0	0
MD	metabolomics	133	23419-0.0	1	33	0	0
MD	metabolomics	133	23448-0.0	26	794	26	100
MD	metabolomics	133	23449-0.0	3	65	0	0
MD	metabolomics	133	23452-0.0	762	861	748	98.1627
MD	metabolomics	133	23453-0.0	695	859	685	98.5612
MD	metabolomics	133	23455-0.0	515	896	515	100
MD	metabolomics	133	23456-0.0	857	894	838	97.783
MD	metabolomics	133	23461-0.0	56	287	29	51.7857
MD	metabolomics	133	23470-0.0	232	532	225	96.9828
MD	metabolomics	133	23505-0.0	48	399	43	89.5833
MD	metabolomics	133	23506-0.0	21	410	21	100
MD	metabolomics	133	23524-0.0	1	31	0	0
MD	metabolomics	133	23526-0.0	15	32	2	13.3333
MD	metabolomics	133	23527-0.0	7	23	0	0
MD	metabolomics	133	23531-0.0	11	70	0	0
MD	metabolomics	133	23533-0.0	19	133	3	15.7895
MD	metabolomics	133	23534-0.0	11	82	0	0
MD	metabolomics	133	23535-0.0	11	269	11	100
MD	metabolomics	133	23544-0.0	6	16	0	0
MD	metabolomics	133	23585-0.0	19	719	18	94.7368
MD	metabolomics	133	23595-0.0	306	696	296	96.732
MD	metabolomics	133	23596-0.0	15	712	15	100
MD	metabolomics	133	23600-0.0	2	41	2	100
MD	metabolomics	133	23605-0.0	65	266	14	21.5385
MD	metabolomics	133	23606-0.0	24	170	3	12.5
MD	metabolomics	133	23608-0.0	46	529	40	86.9565
MD	metabolomics	133	23610-0.0	7	36	0	0
MD	metabolomics	133	23613-0.0	6	159	2	33.3333
MD	metabolomics	133	23615-0.0	5	58	3	60
MD	metabolomics	133	23631-0.0	2	172	2	100
MD	metabolomics	133	23635-0.0	424	729	417	98.3491
MD	metabolomics	133	23636-0.0	389	671	363	93.3162
MD	metabolomics	133	23640-0.0	2	333	0	0
MD	metabolomics	133	23645-0.0	8	380	0	0
MD	metabolomics	133	23647-0.0	1	5	0	0
MD	metabolomics	133	23648-0.0	2	718	2	100
MD	metabolomics	134	20280-0.0	81	241	48	59.2593
MD	metabolomics	134	23404-0.0	6	34	0	0
MD	metabolomics	134	23449-0.0	33	70	1	3.0303
MD	metabolomics	134	23452-0.0	113	484	113	100
MD	metabolomics	134	23453-0.0	341	498	341	100
MD	metabolomics	134	23454-0.0	4	418	4	100
MD	metabolomics	134	23455-0.0	204	522	204	100
MD	metabolomics	134	23456-0.0	397	487	368	92.6952
MD	metabolomics	134	23470-0.0	21	37	6	28.5714
MD	metabolomics	134	23505-0.0	37	83	15	40.5405
MD	metabolomics	134	23506-0.0	4	38	3	75
MD	metabolomics	134	23526-0.0	9	26	0	0
MD	metabolomics	134	23527-0.0	4	57	0	0
MD	metabolomics	134	23531-0.0	4	35	1	25
MD	metabolomics	134	23533-0.0	8	37	0	0
MD	metabolomics	134	23534-0.0	7	35	2	28.5714
MD	metabolomics	134	23535-0.0	7	78	1	14.2857
MD	metabolomics	134	23537-0.0	7	24	0	0
MD	metabolomics	134	23595-0.0	28	271	11	39.2857
MD	metabolomics	134	23596-0.0	1	327	1	100
MD	metabolomics	134	23598-0.0	1	210	0	0
MD	metabolomics	134	23600-0.0	4	110	0	0
MD	metabolomics	134	23603-0.0	3	175	0	0
MD	metabolomics	134	23605-0.0	8	175	0	0
MD	metabolomics	134	23606-0.0	5	118	0	0
MD	metabolomics	134	23608-0.0	11	171	1	9.09091
MD	metabolomics	134	23613-0.0	7	93	1	14.2857
MD	metabolomics	134	23631-0.0	2	126	2	100
MD	metabolomics	134	23634-0.0	1	82	1	100
MD	metabolomics	134	23635-0.0	81	280	78	96.2963
MD	metabolomics	134	23636-0.0	15	286	15	100
MD	metabolomics	135	20280-0.0	678	614	588	86.7257
MD	metabolomics	135	23414-0.0	64	487	24	37.5
MD	metabolomics	135	23426-0.0	37	372	37	100
MD	metabolomics	135	23427-0.0	3	240	3	100
MD	metabolomics	135	23434-0.0	51	513	29	56.8627
MD	metabolomics	135	23437-0.0	35	377	23	65.7143
MD	metabolomics	135	23439-0.0	4	227	3	75
MD	metabolomics	135	23448-0.0	40	631	37	92.5
MD	metabolomics	135	23449-0.0	189	122	46	24.3386
MD	metabolomics	135	23452-0.0	748	722	693	92.6471
MD	metabolomics	135	23453-0.0	528	665	499	94.5076
MD	metabolomics	135	23454-0.0	1	425	1	100
MD	metabolomics	135	23455-0.0	439	771	439	100
MD	metabolomics	135	23456-0.0	727	781	718	98.762
MD	metabolomics	135	23461-0.0	257	293	187	72.7626
MD	metabolomics	135	23470-0.0	370	601	355	95.9459
MD	metabolomics	135	23505-0.0	257	671	256	99.6109
MD	metabolomics	135	23506-0.0	60	608	59	98.3333
MD	metabolomics	135	23526-0.0	6	124	0	0
MD	metabolomics	135	23533-0.0	2	293	2	100
MD	metabolomics	135	23535-0.0	9	383	8	88.8889
MD	metabolomics	135	23595-0.0	270	468	266	98.5185
MD	metabolomics	135	23596-0.0	12	467	12	100
MD	metabolomics	135	23600-0.0	4	319	1	25
MD	metabolomics	135	23605-0.0	17	342	11	64.7059
MD	metabolomics	135	23606-0.0	5	320	5	100
MD	metabolomics	135	23608-0.0	13	412	12	92.3077
MD	metabolomics	135	23610-0.0	2	90	0	0
MD	metabolomics	135	23634-0.0	242	695	242	100
MD	metabolomics	135	23635-0.0	426	455	397	93.1925
MD	metabolomics	135	23636-0.0	379	462	372	98.153
MD	metabolomics	135	23645-0.0	3	347	2	66.6667
MD	metabolomics	135	23646-0.0	1	304	0	0
MD	metabolomics	135	23647-0.0	2	0	0	0
MD	metabolomics	136	20280-0.0	309	371	127	41.1003
MD	metabolomics	136	23401-0.0	3	32	0	0
MD	metabolomics	136	23404-0.0	8	182	4	50
MD	metabolomics	136	23405-0.0	2	108	0	0
MD	metabolomics	136	23439-0.0	5	74	0	0
MD	metabolomics	136	23449-0.0	77	53	0	0
MD	metabolomics	136	23452-0.0	325	1190	309	95.0769
MD	metabolomics	136	23453-0.0	478	1257	457	95.6067
MD	metabolomics	136	23455-0.0	444	1186	444	100
MD	metabolomics	136	23456-0.0	637	1266	631	99.0581
MD	metabolomics	136	23461-0.0	7	45	0	0
MD	metabolomics	136	23470-0.0	40	58	9	22.5
MD	metabolomics	136	23505-0.0	141	248	100	70.922
MD	metabolomics	136	23506-0.0	6	477	6	100
MD	metabolomics	136	23512-0.0	3	14	0	0
MD	metabolomics	136	23519-0.0	1	22	0	0
MD	metabolomics	136	23526-0.0	13	104	0	0
MD	metabolomics	136	23527-0.0	3	74	0	0
MD	metabolomics	136	23531-0.0	3	88	0	0
MD	metabolomics	136	23533-0.0	44	108	0	0
MD	metabolomics	136	23534-0.0	45	87	0	0
MD	metabolomics	136	23535-0.0	4	170	0	0
MD	metabolomics	136	23544-0.0	4	19	0	0
MD	metabolomics	136	23548-0.0	19	58	0	0
MD	metabolomics	136	23615-0.0	3	179	0	0
MD	metabolomics	136	23635-0.0	206	807	152	73.7864
MD	metabolomics	136	23636-0.0	65	735	28	43.0769
MD	metabolomics	136	23645-0.0	2	311	2	100
MD	metabolomics	137	20280-0.0	81	264	34	41.9753
MD	metabolomics	137	23449-0.0	7	64	0	0
MD	metabolomics	137	23452-0.0	75	446	69	92
MD	metabolomics	137	23453-0.0	96	448	96	100
MD	metabolomics	137	23455-0.0	41	469	37	90.2439
MD	metabolomics	137	23456-0.0	260	493	253	97.3077
MD	metabolomics	137	23470-0.0	26	163	0	0
MD	metabolomics	137	23505-0.0	90	223	40	44.4444
MD	metabolomics	137	23506-0.0	18	257	0	0
MD	metabolomics	137	23595-0.0	6	334	6	100
MD	metabolomics	137	23635-0.0	78	293	63	80.7692
MD	metabolomics	137	23636-0.0	6	189	6	100
MD	metabolomics	138	23412-0.0	1	26	1	100
MD	metabolomics	138	23420-0.0	1	20	1	100
MD	metabolomics	138	23452-0.0	12	53	12	100
MD	metabolomics	138	23453-0.0	13	54	13	100
MD	metabolomics	138	23455-0.0	10	96	10	100
MD	metabolomics	138	23456-0.0	22	52	19	86.3636
MD	metabolomics	138	23635-0.0	6	31	6	100
MD	metabolomics	139	23412-0.0	6	6	0	0
MD	metabolomics	139	23414-0.0	6	62	0	0
MD	metabolomics	139	23420-0.0	6	6	0	0
MD	metabolomics	139	23424-0.0	3	6	0	0
MD	metabolomics	139	23439-0.0	3	34	0	0
MD	metabolomics	139	23455-0.0	47	179	47	100
MD	metabolomics	139	23491-0.0	10	9	0	0
MD	metabolomics	139	23496-0.0	5	7	0	0
MD	metabolomics	139	23498-0.0	5	10	0	0
MD	metabolomics	139	23503-0.0	11	11	0	0
MD	metabolomics	139	23505-0.0	7	32	0	0
MD	metabolomics	139	23512-0.0	4	12	0	0
MD	metabolomics	140	20280-0.0	40	35	32	80
MD	metabolomics	140	23406-0.0	4	0	0	0
MD	metabolomics	140	23414-0.0	4	11	2	50
MD	metabolomics	140	23416-0.0	2	1	0	0
MD	metabolomics	140	23418-0.0	5	0	0	0
MD	metabolomics	140	23426-0.0	6	0	0	0
MD	metabolomics	140	23452-0.0	34	52	31	91.1765
MD	metabolomics	140	23453-0.0	37	54	37	100
MD	metabolomics	140	23455-0.0	37	60	37	100
MD	metabolomics	140	23456-0.0	40	55	39	97.5
MD	metabolomics	140	23512-0.0	4	3	2	50
MD	metabolomics	140	23513-0.0	4	1	0	0
MD	metabolomics	140	23613-0.0	5	0	0	0
MD	metabolomics	140	23635-0.0	21	0	0	0
MD	metabolomics	140	23636-0.0	13	0	0	0
MD	metabolomics	141	20280-0.0	954	1960	812	85.1153
MD	metabolomics	141	23447-0.0	11	2103	7	63.6364
MD	metabolomics	141	23448-0.0	8	2169	8	100
MD	metabolomics	141	23449-0.0	157	92	6	3.82166
MD	metabolomics	141	23452-0.0	1516	2349	1495	98.6148
MD	metabolomics	141	23453-0.0	1704	2366	1687	99.0023
MD	metabolomics	141	23454-0.0	206	2223	203	98.5437
MD	metabolomics	141	23455-0.0	963	2378	962	99.8962
MD	metabolomics	141	23456-0.0	1987	2389	1969	99.0941
MD	metabolomics	141	23457-0.0	72	991	5	6.94444
MD	metabolomics	141	23458-0.0	16	2105	0	0
MD	metabolomics	141	23461-0.0	136	98	17	12.5
MD	metabolomics	141	23470-0.0	14	697	10	71.4286
MD	metabolomics	141	23505-0.0	21	445	4	19.0476
MD	metabolomics	141	23506-0.0	3	724	3	100
MD	metabolomics	141	23526-0.0	3	161	0	0
MD	metabolomics	141	23557-0.0	5	0	0	0
MD	metabolomics	141	23585-0.0	37	1744	13	35.1351
MD	metabolomics	141	23595-0.0	380	1628	219	57.6316
MD	metabolomics	141	23605-0.0	230	1065	55	23.913
MD	metabolomics	141	23606-0.0	26	732	4	15.3846
MD	metabolomics	141	23608-0.0	365	1117	126	34.5205
MD	metabolomics	141	23610-0.0	55	524	30	54.5455
MD	metabolomics	141	23613-0.0	50	654	16	32
MD	metabolomics	141	23615-0.0	87	434	68	78.1609
MD	metabolomics	141	23634-0.0	56	1965	47	83.9286
MD	metabolomics	141	23635-0.0	1168	1909	1041	89.1267
MD	metabolomics	141	23636-0.0	669	1674	499	74.5889
MD	metabolomics	142	20280-0.0	44	234	17	38.6364
MD	metabolomics	142	23406-0.0	32	79	24	75
MD	metabolomics	142	23407-0.0	18	84	9	50
MD	metabolomics	142	23408-0.0	23	82	12	52.1739
MD	metabolomics	142	23412-0.0	24	61	16	66.6667
MD	metabolomics	142	23414-0.0	1	261	1	100
MD	metabolomics	142	23418-0.0	34	77	29	85.2941
MD	metabolomics	142	23420-0.0	12	77	11	91.6667
MD	metabolomics	142	23424-0.0	26	58	18	69.2308
MD	metabolomics	142	23426-0.0	31	165	18	58.0645
MD	metabolomics	142	23435-0.0	25	53	4	16
MD	metabolomics	142	23449-0.0	4	59	0	0
MD	metabolomics	142	23453-0.0	14	343	14	100
MD	metabolomics	142	23454-0.0	37	101	37	100
MD	metabolomics	142	23455-0.0	138	485	138	100
MD	metabolomics	142	23456-0.0	97	355	97	100
MD	metabolomics	142	23482-0.0	26	123	0	0
MD	metabolomics	142	23484-0.0	31	85	10	32.2581
MD	metabolomics	142	23485-0.0	23	59	8	34.7826
MD	metabolomics	142	23487-0.0	23	120	0	0
MD	metabolomics	142	23489-0.0	41	84	27	65.8537
MD	metabolomics	142	23490-0.0	20	83	7	35
MD	metabolomics	142	23491-0.0	40	90	30	75
MD	metabolomics	142	23494-0.0	40	83	28	70
MD	metabolomics	142	23496-0.0	42	64	32	76.1905
MD	metabolomics	142	23498-0.0	29	111	22	75.8621
MD	metabolomics	142	23501-0.0	20	65	17	85
MD	metabolomics	142	23503-0.0	22	125	19	86.3636
MD	metabolomics	142	23508-0.0	27	74	22	81.4815
MD	metabolomics	142	23510-0.0	25	83	20	80
MD	metabolomics	142	23515-0.0	22	65	15	68.1818
MD	metabolomics	143	20280-0.0	105	71	24	22.8571
MD	metabolomics	143	23449-0.0	35	26	0	0
MD	metabolomics	143	23452-0.0	141	289	141	100
MD	metabolomics	143	23453-0.0	202	317	202	100
MD	metabolomics	143	23455-0.0	208	341	206	99.0385
MD	metabolomics	143	23456-0.0	281	342	273	97.153
MD	metabolomics	143	23505-0.0	11	51	0	0
MD	metabolomics	143	23524-0.0	8	20	0	0
MD	metabolomics	143	23526-0.0	3	18	0	0
MD	metabolomics	143	23527-0.0	3	1	0	0
MD	metabolomics	143	23531-0.0	5	38	0	0
MD	metabolomics	143	23534-0.0	4	37	0	0
MD	metabolomics	143	23535-0.0	6	44	0	0
MD	metabolomics	143	23615-0.0	8	24	0	0
MD	metabolomics	143	23631-0.0	3	153	0	0
MD	metabolomics	143	23635-0.0	20	140	10	50
MD	metabolomics	143	23636-0.0	17	91	4	23.5294
MD	metabolomics	144	20280-0.0	431	1249	314	72.8538
MD	metabolomics	144	23400-0.0	21	127	0	0
MD	metabolomics	144	23401-0.0	4	161	0	0
MD	metabolomics	144	23404-0.0	23	550	1	4.34783
MD	metabolomics	144	23405-0.0	5	15	0	0
MD	metabolomics	144	23415-0.0	27	125	0	0
MD	metabolomics	144	23419-0.0	16	51	0	0
MD	metabolomics	144	23442-0.0	2	821	0	0
MD	metabolomics	144	23445-0.0	9	24	0	0
MD	metabolomics	144	23447-0.0	11	1439	0	0
MD	metabolomics	144	23448-0.0	23	1726	5	21.7391
MD	metabolomics	144	23449-0.0	115	79	0	0
MD	metabolomics	144	23452-0.0	1441	2411	1375	95.4198
MD	metabolomics	144	23453-0.0	1829	2339	1775	97.0476
MD	metabolomics	144	23454-0.0	8	1669	8	100
MD	metabolomics	144	23455-0.0	1344	2598	1343	99.9256
MD	metabolomics	144	23456-0.0	1998	2497	1883	94.2442
MD	metabolomics	144	23458-0.0	12	1156	4	33.3333
MD	metabolomics	144	23461-0.0	11	334	0	0
MD	metabolomics	144	23470-0.0	72	610	45	62.5
MD	metabolomics	144	23505-0.0	370	767	268	72.4324
MD	metabolomics	144	23506-0.0	3	1109	3	100
MD	metabolomics	144	23519-0.0	3	45	0	0
MD	metabolomics	144	23524-0.0	87	194	0	0
MD	metabolomics	144	23526-0.0	442	184	111	25.1131
MD	metabolomics	144	23527-0.0	269	84	0	0
MD	metabolomics	144	23531-0.0	86	342	0	0
MD	metabolomics	144	23533-0.0	247	413	98	39.6761
MD	metabolomics	144	23534-0.0	223	345	0	0
MD	metabolomics	144	23535-0.0	128	813	20	15.625
MD	metabolomics	144	23552-0.0	52	44	0	0
MD	metabolomics	144	23585-0.0	220	1680	201	91.3636
MD	metabolomics	144	23590-0.0	9	846	0	0
MD	metabolomics	144	23595-0.0	674	1545	610	90.5045
MD	metabolomics	144	23596-0.0	12	1782	8	66.6667
MD	metabolomics	144	23600-0.0	15	725	0	0
MD	metabolomics	144	23605-0.0	427	939	214	50.1171
MD	metabolomics	144	23606-0.0	193	886	20	10.3627
MD	metabolomics	144	23608-0.0	355	579	36	10.1408
MD	metabolomics	144	23610-0.0	540	396	2	0.37037
MD	metabolomics	144	23611-0.0	28	505	0	0
MD	metabolomics	144	23613-0.0	263	483	0	0
MD	metabolomics	144	23615-0.0	287	330	0	0
MD	metabolomics	144	23616-0.0	6	346	0	0
MD	metabolomics	144	23618-0.0	18	305	0	0
MD	metabolomics	144	23620-0.0	31	210	0	0
MD	metabolomics	144	23622-0.0	4	993	4	100
MD	metabolomics	144	23623-0.0	7	255	0	0
MD	metabolomics	144	23625-0.0	5	175	0	0
MD	metabolomics	144	23627-0.0	4	1453	2	50
MD	metabolomics	144	23628-0.0	5	446	0	0
MD	metabolomics	144	23631-0.0	40	731	4	10
MD	metabolomics	144	23633-0.0	7	629	0	0
MD	metabolomics	144	23634-0.0	12	1303	8	66.6667
MD	metabolomics	144	23635-0.0	1193	1935	1081	90.6119
MD	metabolomics	144	23636-0.0	716	1833	557	77.7933
MD	metabolomics	144	23638-0.0	7	409	0	0
MD	metabolomics	144	23640-0.0	41	330	0	0
MD	metabolomics	144	23641-0.0	21	594	0	0
MD	metabolomics	144	23645-0.0	162	923	0	0
MD	metabolomics	144	23646-0.0	12	1043	0	0
MD	metabolomics	144	23647-0.0	4	344	0	0
MD	metabolomics	144	23648-0.0	3	1648	3	100
MD	metabolomics	145	20280-0.0	257	340	222	86.3813
MD	metabolomics	145	23445-0.0	2	6	0	0
MD	metabolomics	145	23449-0.0	15	7	0	0
MD	metabolomics	145	23452-0.0	364	394	306	84.0659
MD	metabolomics	145	23453-0.0	351	395	301	85.755
MD	metabolomics	145	23455-0.0	276	429	276	100
MD	metabolomics	145	23456-0.0	424	407	360	84.9057
MD	metabolomics	145	23470-0.0	2	119	2	100
MD	metabolomics	145	23505-0.0	26	317	25	96.1538
MD	metabolomics	145	23506-0.0	3	302	3	100
MD	metabolomics	145	23526-0.0	5	65	1	20
MD	metabolomics	145	23527-0.0	1	20	0	0
MD	metabolomics	145	23533-0.0	3	276	2	66.6667
MD	metabolomics	145	23535-0.0	1	294	1	100
MD	metabolomics	145	23595-0.0	35	369	35	100
MD	metabolomics	145	23610-0.0	9	357	9	100
MD	metabolomics	145	23635-0.0	270	423	270	100
MD	metabolomics	145	23636-0.0	267	497	267	100
MD	metabolomics	146	20280-0.0	227	467	136	59.9119
MD	metabolomics	146	23404-0.0	5	78	0	0
MD	metabolomics	146	23452-0.0	391	1100	386	98.7212
MD	metabolomics	146	23453-0.0	584	1085	562	96.2329
MD	metabolomics	146	23455-0.0	232	1467	232	100
MD	metabolomics	146	23456-0.0	904	1229	826	91.3717
MD	metabolomics	146	23470-0.0	86	454	84	97.6744
MD	metabolomics	146	23505-0.0	66	151	34	51.5152
MD	metabolomics	146	23526-0.0	18	20	0	0
MD	metabolomics	146	23585-0.0	2	626	2	100
MD	metabolomics	146	23595-0.0	157	577	133	84.7134
MD	metabolomics	146	23605-0.0	8	267	0	0
MD	metabolomics	146	23608-0.0	21	113	0	0
MD	metabolomics	146	23610-0.0	1	40	0	0
MD	metabolomics	146	23635-0.0	354	443	231	65.2542
MD	metabolomics	146	23636-0.0	65	436	54	83.0769
MD	metabolomics	147	20280-0.0	594	1005	304	51.1785
MD	metabolomics	147	23400-0.0	1	303	0	0
MD	metabolomics	147	23401-0.0	13	369	0	0
MD	metabolomics	147	23402-0.0	12	160	0	0
MD	metabolomics	147	23404-0.0	91	1042	35	38.4615
MD	metabolomics	147	23405-0.0	4	126	0	0
MD	metabolomics	147	23409-0.0	45	1127	0	0
MD	metabolomics	147	23419-0.0	54	148	0	0
MD	metabolomics	147	23439-0.0	18	395	2	11.1111
MD	metabolomics	147	23449-0.0	284	245	2	0.704225
MD	metabolomics	147	23452-0.0	587	2319	486	82.7939
MD	metabolomics	147	23453-0.0	736	2205	678	92.1196
MD	metabolomics	147	23455-0.0	319	2618	319	100
MD	metabolomics	147	23456-0.0	1645	2462	1555	94.5289
MD	metabolomics	147	23461-0.0	1	147	0	0
MD	metabolomics	147	23470-0.0	147	686	66	44.898
MD	metabolomics	147	23471-0.0	3	79	0	0
MD	metabolomics	147	23505-0.0	702	1236	538	76.6382
MD	metabolomics	147	23512-0.0	6	183	0	0
MD	metabolomics	147	23524-0.0	64	79	0	0
MD	metabolomics	147	23526-0.0	741	189	93	12.5506
MD	metabolomics	147	23527-0.0	219	87	0	0
MD	metabolomics	147	23531-0.0	90	123	2	2.22222
MD	metabolomics	147	23533-0.0	244	637	156	63.9344
MD	metabolomics	147	23534-0.0	183	130	13	7.10383
MD	metabolomics	147	23535-0.0	29	816	16	55.1724
MD	metabolomics	147	23538-0.0	13	52	0	0
MD	metabolomics	147	23585-0.0	32	1697	25	78.125
MD	metabolomics	147	23595-0.0	402	1594	389	96.7662
MD	metabolomics	147	23605-0.0	195	483	185	94.8718
MD	metabolomics	147	23606-0.0	9	166	0	0
MD	metabolomics	147	23608-0.0	190	345	163	85.7895
MD	metabolomics	147	23610-0.0	283	54	0	0
MD	metabolomics	147	23613-0.0	198	97	0	0
MD	metabolomics	147	23615-0.0	202	25	0	0
MD	metabolomics	147	23620-0.0	13	13	0	0
MD	metabolomics	147	23635-0.0	987	1300	681	68.997
MD	metabolomics	147	23636-0.0	462	1008	363	78.5714
MD	metabolomics	147	23640-0.0	11	71	0	0
MD	metabolomics	147	23645-0.0	78	45	0	0
MD	metabolomics	148	20280-0.0	365	725	340	93.1507
MD	metabolomics	148	23403-0.0	8	72	8	100
MD	metabolomics	148	23404-0.0	3	181	2	66.6667
MD	metabolomics	148	23406-0.0	60	175	60	100
MD	metabolomics	148	23407-0.0	55	506	55	100
MD	metabolomics	148	23408-0.0	56	491	56	100
MD	metabolomics	148	23412-0.0	56	169	56	100
MD	metabolomics	148	23414-0.0	33	70	33	100
MD	metabolomics	148	23418-0.0	60	200	60	100
MD	metabolomics	148	23420-0.0	52	107	52	100
MD	metabolomics	148	23424-0.0	57	296	57	100
MD	metabolomics	148	23426-0.0	45	85	45	100
MD	metabolomics	148	23431-0.0	37	450	37	100
MD	metabolomics	148	23435-0.0	58	477	58	100
MD	metabolomics	148	23443-0.0	10	481	10	100
MD	metabolomics	148	23447-0.0	34	470	34	100
MD	metabolomics	148	23449-0.0	20	23	0	0
MD	metabolomics	148	23452-0.0	360	882	358	99.4444
MD	metabolomics	148	23453-0.0	397	907	396	99.7481
MD	metabolomics	148	23454-0.0	143	625	143	100
MD	metabolomics	148	23455-0.0	396	948	395	99.7475
MD	metabolomics	148	23456-0.0	557	843	557	100
MD	metabolomics	148	23457-0.0	15	376	13	86.6667
MD	metabolomics	148	23470-0.0	10	471	4	40
MD	metabolomics	148	23482-0.0	60	639	55	91.6667
MD	metabolomics	148	23483-0.0	46	752	46	100
MD	metabolomics	148	23484-0.0	62	535	59	95.1613
MD	metabolomics	148	23485-0.0	55	375	55	100
MD	metabolomics	148	23487-0.0	58	600	54	93.1034
MD	metabolomics	148	23489-0.0	66	447	66	100
MD	metabolomics	148	23490-0.0	52	415	52	100
MD	metabolomics	148	23491-0.0	68	233	68	100
MD	metabolomics	148	23492-0.0	23	78	23	100
MD	metabolomics	148	23494-0.0	61	472	61	100
MD	metabolomics	148	23496-0.0	67	306	67	100
MD	metabolomics	148	23497-0.0	39	248	39	100
MD	metabolomics	148	23498-0.0	60	132	60	100
MD	metabolomics	148	23501-0.0	55	257	55	100
MD	metabolomics	148	23503-0.0	45	87	45	100
MD	metabolomics	148	23505-0.0	41	205	32	78.0488
MD	metabolomics	148	23508-0.0	55	156	55	100
MD	metabolomics	148	23510-0.0	44	105	44	100
MD	metabolomics	148	23512-0.0	16	78	16	100
MD	metabolomics	148	23513-0.0	3	73	3	100
MD	metabolomics	148	23515-0.0	44	275	44	100
MD	metabolomics	148	23519-0.0	1	12	0	0
MD	metabolomics	148	23524-0.0	17	3	0	0
MD	metabolomics	148	23526-0.0	60	11	0	0
MD	metabolomics	148	23527-0.0	38	6	0	0
MD	metabolomics	148	23531-0.0	11	64	2	18.1818
MD	metabolomics	148	23533-0.0	32	104	12	37.5
MD	metabolomics	148	23534-0.0	30	53	6	20
MD	metabolomics	148	23535-0.0	12	108	9	75
MD	metabolomics	148	23536-0.0	6	165	0	0
MD	metabolomics	148	23537-0.0	7	0	0	0
MD	metabolomics	148	23539-0.0	5	56	0	0
MD	metabolomics	148	23540-0.0	5	79	0	0
MD	metabolomics	148	23541-0.0	3	78	0	0
MD	metabolomics	148	23542-0.0	11	153	4	36.3636
MD	metabolomics	148	23543-0.0	9	70	0	0
MD	metabolomics	148	23544-0.0	13	0	0	0
MD	metabolomics	148	23545-0.0	14	102	0	0
MD	metabolomics	148	23546-0.0	14	72	0	0
MD	metabolomics	148	23547-0.0	12	113	0	0
MD	metabolomics	148	23548-0.0	3	70	0	0
MD	metabolomics	148	23550-0.0	10	0	0	0
MD	metabolomics	148	23585-0.0	45	601	42	93.3333
MD	metabolomics	148	23590-0.0	1	92	1	100
MD	metabolomics	148	23595-0.0	203	659	202	99.5074
MD	metabolomics	148	23605-0.0	157	533	151	96.1783
MD	metabolomics	148	23606-0.0	64	413	53	82.8125
MD	metabolomics	148	23608-0.0	153	500	143	93.4641
MD	metabolomics	148	23610-0.0	98	36	5	5.10204
MD	metabolomics	148	23611-0.0	1	2	0	0
MD	metabolomics	148	23613-0.0	54	64	2	3.7037
MD	metabolomics	148	23615-0.0	50	0	0	0
MD	metabolomics	148	23620-0.0	7	0	0	0
MD	metabolomics	148	23635-0.0	355	714	349	98.3099
MD	metabolomics	148	23636-0.0	272	632	254	93.3824
MD	metabolomics	148	23640-0.0	23	62	0	0
MD	metabolomics	148	23641-0.0	1	36	1	100
MD	metabolomics	148	23645-0.0	21	100	0	0
MD	metabolomics	148	23646-0.0	1	72	1	100
MD	metabolomics	148	23648-0.0	30	665	30	100
MD	metabolomics	149	20280-0.0	242	373	210	86.7769
MD	metabolomics	149	23401-0.0	5	100	4	80
MD	metabolomics	149	23402-0.0	3	70	1	33.3333
MD	metabolomics	149	23403-0.0	10	87	8	80
MD	metabolomics	149	23404-0.0	11	112	10	90.9091
MD	metabolomics	149	23405-0.0	2	112	0	0
MD	metabolomics	149	23409-0.0	12	610	12	100
MD	metabolomics	149	23416-0.0	19	83	17	89.4737
MD	metabolomics	149	23417-0.0	1	107	1	100
MD	metabolomics	149	23419-0.0	1	98	1	100
MD	metabolomics	149	23439-0.0	21	102	13	61.9048
MD	metabolomics	149	23445-0.0	1	132	1	100
MD	metabolomics	149	23449-0.0	74	139	22	29.7297
MD	metabolomics	149	23452-0.0	283	772	283	100
MD	metabolomics	149	23453-0.0	479	785	479	100
MD	metabolomics	149	23455-0.0	541	882	540	99.8152
MD	metabolomics	149	23456-0.0	639	771	579	90.6103
MD	metabolomics	149	23458-0.0	4	585	4	100
MD	metabolomics	149	23470-0.0	26	133	14	53.8462
MD	metabolomics	149	23503-0.0	2	139	1	50
MD	metabolomics	149	23504-0.0	1	101	1	100
MD	metabolomics	149	23505-0.0	87	225	69	79.3103
MD	metabolomics	149	23506-0.0	17	262	17	100
MD	metabolomics	149	23512-0.0	4	113	3	75
MD	metabolomics	149	23513-0.0	2	59	0	0
MD	metabolomics	149	23524-0.0	4	45	0	0
MD	metabolomics	149	23526-0.0	11	51	2	18.1818
MD	metabolomics	149	23527-0.0	8	39	0	0
MD	metabolomics	149	23531-0.0	10	109	9	90
MD	metabolomics	149	23533-0.0	16	128	13	81.25
MD	metabolomics	149	23534-0.0	15	117	11	73.3333
MD	metabolomics	149	23535-0.0	10	143	9	90
MD	metabolomics	149	23537-0.0	5	0	0	0
MD	metabolomics	149	23595-0.0	16	488	16	100
MD	metabolomics	149	23605-0.0	7	234	0	0
MD	metabolomics	149	23608-0.0	15	244	14	93.3333
MD	metabolomics	149	23613-0.0	1	68	0	0
MD	metabolomics	149	23634-0.0	9	170	9	100
MD	metabolomics	149	23635-0.0	67	480	62	92.5373
MD	metabolomics	149	23636-0.0	50	410	20	40
MD	metabolomics	150	20280-0.0	61	112	13	21.3115
MD	metabolomics	150	23401-0.0	2	522	0	0
MD	metabolomics	150	23402-0.0	4	298	0	0
MD	metabolomics	150	23403-0.0	82	205	27	32.9268
MD	metabolomics	150	23404-0.0	4	662	0	0
MD	metabolomics	150	23406-0.0	64	431	55	85.9375
MD	metabolomics	150	23407-0.0	45	143	34	75.5556
MD	metabolomics	150	23408-0.0	50	169	38	76
MD	metabolomics	150	23412-0.0	310	218	47	15.1613
MD	metabolomics	150	23413-0.0	36	234	0	0
MD	metabolomics	150	23414-0.0	20	916	16	80
MD	metabolomics	150	23416-0.0	83	269	18	21.6867
MD	metabolomics	150	23417-0.0	2	516	0	0
MD	metabolomics	150	23418-0.0	64	459	56	87.5
MD	metabolomics	150	23420-0.0	274	306	79	28.8321
MD	metabolomics	150	23424-0.0	242	196	39	16.1157
MD	metabolomics	150	23426-0.0	85	687	72	84.7059
MD	metabolomics	150	23431-0.0	8	222	8	100
MD	metabolomics	150	23433-0.0	5	262	1	20
MD	metabolomics	150	23435-0.0	53	210	42	79.2453
MD	metabolomics	150	23439-0.0	73	484	22	30.137
MD	metabolomics	150	23440-0.0	3	966	3	100
MD	metabolomics	150	23447-0.0	15	84	15	100
MD	metabolomics	150	23454-0.0	33	108	30	90.9091
MD	metabolomics	150	23468-0.0	15	1	0	0
MD	metabolomics	150	23482-0.0	35	103	25	71.4286
MD	metabolomics	150	23483-0.0	35	104	27	77.1429
MD	metabolomics	150	23484-0.0	40	136	31	77.5
MD	metabolomics	150	23485-0.0	38	93	36	94.7368
MD	metabolomics	150	23487-0.0	33	110	23	69.697
MD	metabolomics	150	23489-0.0	55	162	34	61.8182
MD	metabolomics	150	23490-0.0	50	161	36	72
MD	metabolomics	150	23491-0.0	325	253	43	13.2308
MD	metabolomics	150	23492-0.0	43	193	41	95.3488
MD	metabolomics	150	23494-0.0	47	143	36	76.5957
MD	metabolomics	150	23496-0.0	264	211	37	14.0152
MD	metabolomics	150	23497-0.0	48	215	37	77.0833
MD	metabolomics	150	23498-0.0	64	303	39	60.9375
MD	metabolomics	150	23499-0.0	39	239	36	92.3077
MD	metabolomics	150	23501-0.0	53	177	40	75.4717
MD	metabolomics	150	23503-0.0	404	245	54	13.3663
MD	metabolomics	150	23504-0.0	48	473	34	70.8333
MD	metabolomics	150	23505-0.0	67	670	2	2.98507
MD	metabolomics	150	23506-0.0	11	629	4	36.3636
MD	metabolomics	150	23508-0.0	88	215	38	43.1818
MD	metabolomics	150	23510-0.0	68	199	26	38.2353
MD	metabolomics	150	23511-0.0	28	646	27	96.4286
MD	metabolomics	150	23512-0.0	152	434	43	28.2895
MD	metabolomics	150	23513-0.0	89	153	25	28.0899
MD	metabolomics	150	23515-0.0	40	163	33	82.5
MD	metabolomics	150	23629-0.0	5	252	5	100
MD	metabolomics	150	23632-0.0	12	343	12	100
MD	metabolomics	150	23648-0.0	16	157	16	100
MD	metabolomics	151	20280-0.0	137	246	73	53.2847
MD	metabolomics	151	23403-0.0	1	145	1	100
MD	metabolomics	151	23406-0.0	21	141	21	100
MD	metabolomics	151	23409-0.0	3	407	3	100
MD	metabolomics	151	23412-0.0	4	249	4	100
MD	metabolomics	151	23414-0.0	3	167	3	100
MD	metabolomics	151	23418-0.0	27	160	27	100
MD	metabolomics	151	23420-0.0	3	186	3	100
MD	metabolomics	151	23424-0.0	4	333	4	100
MD	metabolomics	151	23426-0.0	15	157	15	100
MD	metabolomics	151	23439-0.0	2	316	0	0
MD	metabolomics	151	23452-0.0	146	463	145	99.3151
MD	metabolomics	151	23453-0.0	183	521	183	100
MD	metabolomics	151	23454-0.0	11	533	11	100
MD	metabolomics	151	23455-0.0	147	861	147	100
MD	metabolomics	151	23456-0.0	230	613	227	98.6957
MD	metabolomics	151	23457-0.0	2	211	1	50
MD	metabolomics	151	23458-0.0	1	274	1	100
MD	metabolomics	151	23470-0.0	2	112	2	100
MD	metabolomics	151	23491-0.0	18	175	18	100
MD	metabolomics	151	23496-0.0	8	209	8	100
MD	metabolomics	151	23498-0.0	6	231	6	100
MD	metabolomics	151	23501-0.0	1	183	1	100
MD	metabolomics	151	23503-0.0	1	175	1	100
MD	metabolomics	151	23505-0.0	4	345	2	50
MD	metabolomics	151	23506-0.0	5	137	1	20
MD	metabolomics	151	23513-0.0	2	137	2	100
MD	metabolomics	151	23595-0.0	6	264	6	100
MD	metabolomics	151	23605-0.0	3	243	2	66.6667
MD	metabolomics	151	23608-0.0	6	191	4	66.6667
MD	metabolomics	151	23635-0.0	140	311	111	79.2857
MD	metabolomics	151	23636-0.0	80	229	29	36.25
MD	metabolomics	153	23401-0.0	113	587	0	0
MD	metabolomics	153	23402-0.0	112	460	0	0
MD	metabolomics	153	23403-0.0	87	832	65	74.7126
MD	metabolomics	153	23404-0.0	124	577	1	0.806452
MD	metabolomics	153	23405-0.0	95	420	0	0
MD	metabolomics	153	23406-0.0	146	1030	105	71.9178
MD	metabolomics	153	23412-0.0	116	757	73	62.931
MD	metabolomics	153	23413-0.0	54	496	0	0
MD	metabolomics	153	23414-0.0	114	1120	60	52.6316
MD	metabolomics	153	23416-0.0	106	816	61	57.5472
MD	metabolomics	153	23417-0.0	108	510	0	0
MD	metabolomics	153	23418-0.0	218	1035	141	64.6789
MD	metabolomics	153	23420-0.0	124	821	86	69.3548
MD	metabolomics	153	23424-0.0	82	720	52	63.4146
MD	metabolomics	153	23425-0.0	88	510	0	0
MD	metabolomics	153	23426-0.0	83	1144	58	69.8795
MD	metabolomics	153	23435-0.0	23	472	23	100
MD	metabolomics	153	23439-0.0	182	720	70	38.4615
MD	metabolomics	153	23489-0.0	19	535	19	100
MD	metabolomics	153	23491-0.0	132	815	114	86.3636
MD	metabolomics	153	23492-0.0	37	886	23	62.1622
MD	metabolomics	153	23496-0.0	78	650	70	89.7436
MD	metabolomics	153	23498-0.0	128	819	111	86.7188
MD	metabolomics	153	23503-0.0	149	716	82	55.0336
MD	metabolomics	153	23505-0.0	107	682	5	4.6729
MD	metabolomics	153	23508-0.0	16	678	16	100
MD	metabolomics	153	23510-0.0	85	574	24	28.2353
MD	metabolomics	153	23512-0.0	145	732	38	26.2069
MD	metabolomics	153	23513-0.0	117	814	20	17.094
MD	metabolomics	153	23544-0.0	17	28	0	0
MD	metabolomics	153	23548-0.0	35	457	0	0
MD	metabolomics	153	23553-0.0	12	80	0	0
MD	metabolomics	153	23554-0.0	12	7	0	0
MD	metabolomics	153	23559-0.0	33	240	0	0
MD	metabolomics	153	23569-0.0	13	14	0	0
MD	metabolomics	153	23570-0.0	7	0	0	0
MD	metabolomics	154	23403-0.0	83	44	11	13.253
MD	metabolomics	154	23406-0.0	68	134	49	72.0588
MD	metabolomics	154	23407-0.0	6	128	0	0
MD	metabolomics	154	23408-0.0	36	156	0	0
MD	metabolomics	154	23412-0.0	157	91	19	12.1019
MD	metabolomics	154	23414-0.0	35	246	18	51.4286
MD	metabolomics	154	23416-0.0	74	27	0	0
MD	metabolomics	154	23418-0.0	71	182	53	74.6479
MD	metabolomics	154	23420-0.0	192	88	23	11.9792
MD	metabolomics	154	23424-0.0	145	109	22	15.1724
MD	metabolomics	154	23426-0.0	57	112	47	82.4561
MD	metabolomics	154	23431-0.0	24	341	0	0
MD	metabolomics	154	23435-0.0	72	83	34	47.2222
MD	metabolomics	154	23439-0.0	23	23	0	0
MD	metabolomics	154	23454-0.0	31	67	2	6.45161
MD	metabolomics	154	23484-0.0	31	72	0	0
MD	metabolomics	154	23489-0.0	104	143	19	18.2692
MD	metabolomics	154	23491-0.0	195	155	55	28.2051
MD	metabolomics	154	23496-0.0	194	203	35	18.0412
MD	metabolomics	154	23497-0.0	2	158	2	100
MD	metabolomics	154	23498-0.0	143	214	64	44.7552
MD	metabolomics	154	23503-0.0	356	182	23	6.46067
MD	metabolomics	154	23508-0.0	7	202	5	71.4286
MD	metabolomics	154	23510-0.0	89	175	14	15.7303
MD	metabolomics	154	23512-0.0	67	91	15	22.3881
MD	metabolomics	154	23513-0.0	12	43	2	16.6667
MD	metabolomics	154	23629-0.0	4	49	0	0
MD	metabolomics	155	20280-0.0	147	371	106	72.1088
MD	metabolomics	155	23406-0.0	28	131	28	100
MD	metabolomics	155	23408-0.0	17	295	9	52.9412
MD	metabolomics	155	23412-0.0	9	83	9	100
MD	metabolomics	155	23414-0.0	5	123	5	100
MD	metabolomics	155	23418-0.0	33	146	33	100
MD	metabolomics	155	23424-0.0	20	146	17	85
MD	metabolomics	155	23426-0.0	15	111	15	100
MD	metabolomics	155	23435-0.0	25	296	25	100
MD	metabolomics	155	23447-0.0	8	244	3	37.5
MD	metabolomics	155	23448-0.0	7	249	2	28.5714
MD	metabolomics	155	23452-0.0	225	582	221	98.2222
MD	metabolomics	155	23453-0.0	244	644	238	97.541
MD	metabolomics	155	23454-0.0	25	363	24	96
MD	metabolomics	155	23455-0.0	165	704	165	100
MD	metabolomics	155	23456-0.0	340	502	337	99.1176
MD	metabolomics	155	23458-0.0	12	334	0	0
MD	metabolomics	155	23470-0.0	1	223	1	100
MD	metabolomics	155	23489-0.0	58	319	21	36.2069
MD	metabolomics	155	23491-0.0	63	82	23	36.5079
MD	metabolomics	155	23492-0.0	2	64	2	100
MD	metabolomics	155	23494-0.0	18	307	18	100
MD	metabolomics	155	23496-0.0	60	122	32	53.3333
MD	metabolomics	155	23498-0.0	45	60	25	55.5556
MD	metabolomics	155	23501-0.0	10	97	10	100
MD	metabolomics	155	23505-0.0	17	162	16	94.1176
MD	metabolomics	155	23508-0.0	5	92	5	100
MD	metabolomics	155	23526-0.0	26	2	0	0
MD	metabolomics	155	23527-0.0	19	8	0	0
MD	metabolomics	155	23595-0.0	86	301	83	96.5116
MD	metabolomics	155	23605-0.0	63	169	59	93.6508
MD	metabolomics	155	23606-0.0	6	71	0	0
MD	metabolomics	155	23608-0.0	93	114	35	37.6344
MD	metabolomics	155	23610-0.0	50	69	1	2
MD	metabolomics	155	23613-0.0	25	30	0	0
MD	metabolomics	155	23615-0.0	22	22	0	0
MD	metabolomics	155	23634-0.0	4	446	0	0
MD	metabolomics	155	23635-0.0	227	510	213	93.8326
MD	metabolomics	155	23636-0.0	103	454	90	87.3786
MD	metabolomics	155	23645-0.0	6	137	0	0
MD	metabolomics	156	20280-0.0	373	384	259	69.437
MD	metabolomics	156	23403-0.0	7	98	0	0
MD	metabolomics	156	23406-0.0	58	230	45	77.5862
MD	metabolomics	156	23412-0.0	6	144	1	16.6667
MD	metabolomics	156	23414-0.0	36	327	27	75
MD	metabolomics	156	23416-0.0	8	129	1	12.5
MD	metabolomics	156	23418-0.0	33	229	21	63.6364
MD	metabolomics	156	23420-0.0	7	161	2	28.5714
MD	metabolomics	156	23426-0.0	126	332	100	79.3651
MD	metabolomics	156	23427-0.0	85	174	34	40
MD	metabolomics	156	23452-0.0	108	987	108	100
MD	metabolomics	156	23455-0.0	419	1691	419	100
MD	metabolomics	156	23456-0.0	287	1126	287	100
MD	metabolomics	156	23470-0.0	32	253	18	56.25
MD	metabolomics	156	23491-0.0	3	165	0	0
MD	metabolomics	156	23496-0.0	28	255	0	0
MD	metabolomics	156	23503-0.0	67	308	4	5.97015
MD	metabolomics	156	23505-0.0	30	282	0	0
MD	metabolomics	156	23508-0.0	59	262	0	0
MD	metabolomics	156	23510-0.0	65	193	0	0
MD	metabolomics	156	23512-0.0	6	161	0	0
MD	metabolomics	156	23513-0.0	8	80	0	0
MD	metabolomics	156	23537-0.0	9	0	0	0
MD	metabolomics	156	23542-0.0	7	178	0	0
MD	metabolomics	156	23543-0.0	12	0	0	0
MD	metabolomics	156	23544-0.0	54	0	0	0
MD	metabolomics	156	23545-0.0	29	216	0	0
MD	metabolomics	156	23546-0.0	57	60	0	0
MD	metabolomics	156	23547-0.0	18	266	0	0
MD	metabolomics	156	23548-0.0	62	228	0	0
MD	metabolomics	156	23550-0.0	21	13	0	0
MD	metabolomics	157	20280-0.0	189	349	91	48.1481
MD	metabolomics	157	23449-0.0	49	43	11	22.449
MD	metabolomics	157	23452-0.0	264	488	264	100
MD	metabolomics	157	23453-0.0	370	512	370	100
MD	metabolomics	157	23455-0.0	226	539	226	100
MD	metabolomics	157	23456-0.0	480	511	463	96.4583
MD	metabolomics	157	23470-0.0	21	203	11	52.381
MD	metabolomics	157	23505-0.0	37	55	23	62.1622
MD	metabolomics	157	23506-0.0	1	61	1	100
MD	metabolomics	157	23613-0.0	15	187	0	0
MD	metabolomics	157	23615-0.0	13	63	0	0
MD	metabolomics	157	23631-0.0	17	189	0	0
MD	metabolomics	157	23635-0.0	113	434	74	65.4867
MD	metabolomics	157	23636-0.0	104	265	16	15.3846
MD	metabolomics	158	20280-0.0	14	81	0	0
MD	metabolomics	158	23403-0.0	443	1170	384	86.6817
MD	metabolomics	158	23406-0.0	1217	1572	1203	98.8496
MD	metabolomics	158	23407-0.0	667	981	576	86.3568
MD	metabolomics	158	23408-0.0	852	959	670	78.6385
MD	metabolomics	158	23412-0.0	867	1103	741	85.4671
MD	metabolomics	158	23414-0.0	554	1272	469	84.657
MD	metabolomics	158	23416-0.0	172	1059	155	90.1163
MD	metabolomics	158	23418-0.0	1249	1543	1203	96.3171
MD	metabolomics	158	23420-0.0	779	1193	709	91.0141
MD	metabolomics	158	23424-0.0	918	1115	779	84.8584
MD	metabolomics	158	23426-0.0	1128	1583	1124	99.6454
MD	metabolomics	158	23427-0.0	27	294	0	0
MD	metabolomics	158	23431-0.0	353	1090	248	70.255
MD	metabolomics	158	23433-0.0	20	1127	20	100
MD	metabolomics	158	23435-0.0	928	1330	828	89.2241
MD	metabolomics	158	23440-0.0	98	1405	95	96.9388
MD	metabolomics	158	23447-0.0	248	1005	248	100
MD	metabolomics	158	23453-0.0	79	857	79	100
MD	metabolomics	158	23454-0.0	800	1262	774	96.75
MD	metabolomics	158	23457-0.0	140	1197	137	97.8571
MD	metabolomics	158	23470-0.0	7	147	0	0
MD	metabolomics	158	23482-0.0	807	667	469	58.1165
MD	metabolomics	158	23483-0.0	500	725	362	72.4
MD	metabolomics	158	23484-0.0	879	873	638	72.5825
MD	metabolomics	158	23485-0.0	722	1201	661	91.5512
MD	metabolomics	158	23487-0.0	772	627	412	53.3679
MD	metabolomics	158	23489-0.0	991	1028	784	79.112
MD	metabolomics	158	23490-0.0	803	1137	704	87.6712
MD	metabolomics	158	23491-0.0	1125	1158	933	82.9333
MD	metabolomics	158	23492-0.0	343	1321	334	97.3761
MD	metabolomics	158	23494-0.0	952	1047	762	80.042
MD	metabolomics	158	23496-0.0	1031	1107	854	82.8322
MD	metabolomics	158	23497-0.0	536	1297	520	97.0149
MD	metabolomics	158	23498-0.0	1012	1176	887	87.6482
MD	metabolomics	158	23501-0.0	899	1119	759	84.4271
MD	metabolomics	158	23503-0.0	660	900	496	75.1515
MD	metabolomics	158	23508-0.0	812	1059	711	87.5616
MD	metabolomics	158	23510-0.0	529	1004	474	89.603
MD	metabolomics	158	23512-0.0	352	903	280	79.5455
MD	metabolomics	158	23513-0.0	300	1132	267	89
MD	metabolomics	158	23515-0.0	457	1002	401	87.7462
MD	metabolomics	158	23632-0.0	71	1325	41	57.7465
MD	metabolomics	158	23635-0.0	10	1320	9	90
MD	metabolomics	158	23648-0.0	419	1056	364	86.8735
MD	metabolomics	159	23401-0.0	45	118	0	0
MD	metabolomics	159	23402-0.0	51	59	3	5.88235
MD	metabolomics	159	23403-0.0	171	147	106	61.9883
MD	metabolomics	159	23404-0.0	28	135	0	0
MD	metabolomics	159	23405-0.0	28	63	0	0
MD	metabolomics	159	23406-0.0	188	216	172	91.4894
MD	metabolomics	159	23407-0.0	177	191	137	77.4011
MD	metabolomics	159	23408-0.0	188	189	142	75.5319
MD	metabolomics	159	23412-0.0	245	161	145	59.1837
MD	metabolomics	159	23413-0.0	17	97	0	0
MD	metabolomics	159	23414-0.0	109	216	109	100
MD	metabolomics	159	23416-0.0	119	139	59	49.5798
MD	metabolomics	159	23417-0.0	45	164	1	2.22222
MD	metabolomics	159	23418-0.0	201	212	180	89.5522
MD	metabolomics	159	23420-0.0	221	164	144	65.1584
MD	metabolomics	159	23424-0.0	231	172	152	65.8009
MD	metabolomics	159	23425-0.0	35	181	0	0
MD	metabolomics	159	23426-0.0	156	246	151	96.7949
MD	metabolomics	159	23431-0.0	120	181	107	89.1667
MD	metabolomics	159	23433-0.0	15	156	15	100
MD	metabolomics	159	23435-0.0	180	157	144	80
MD	metabolomics	159	23439-0.0	64	172	13	20.3125
MD	metabolomics	159	23442-0.0	4	123	0	0
MD	metabolomics	159	23445-0.0	13	37	0	0
MD	metabolomics	159	23446-0.0	17	11	0	0
MD	metabolomics	159	23447-0.0	128	165	114	89.0625
MD	metabolomics	159	23449-0.0	24	12	0	0
MD	metabolomics	159	23453-0.0	17	250	17	100
MD	metabolomics	159	23454-0.0	192	200	179	93.2292
MD	metabolomics	159	23455-0.0	32	307	32	100
MD	metabolomics	159	23482-0.0	178	281	86	48.3146
MD	metabolomics	159	23483-0.0	157	226	73	46.4968
MD	metabolomics	159	23484-0.0	192	206	95	49.4792
MD	metabolomics	159	23485-0.0	163	164	134	82.2086
MD	metabolomics	159	23487-0.0	165	289	85	51.5152
MD	metabolomics	159	23489-0.0	231	253	157	67.9654
MD	metabolomics	159	23490-0.0	196	194	146	74.4898
MD	metabolomics	159	23491-0.0	274	181	162	59.1241
MD	metabolomics	159	23492-0.0	132	190	109	82.5758
MD	metabolomics	159	23494-0.0	189	249	159	84.127
MD	metabolomics	159	23496-0.0	252	204	170	67.4603
MD	metabolomics	159	23497-0.0	172	187	149	86.6279
MD	metabolomics	159	23498-0.0	251	186	161	64.1434
MD	metabolomics	159	23499-0.0	72	169	47	65.2778
MD	metabolomics	159	23501-0.0	197	204	166	84.264
MD	metabolomics	159	23503-0.0	266	176	152	57.1429
MD	metabolomics	159	23504-0.0	56	164	15	26.7857
MD	metabolomics	159	23505-0.0	67	87	14	20.8955
MD	metabolomics	159	23506-0.0	30	46	0	0
MD	metabolomics	159	23508-0.0	230	199	166	72.1739
MD	metabolomics	159	23510-0.0	239	169	147	61.5063
MD	metabolomics	159	23511-0.0	37	153	7	18.9189
MD	metabolomics	159	23512-0.0	163	154	102	62.5767
MD	metabolomics	159	23513-0.0	145	171	80	55.1724
MD	metabolomics	159	23515-0.0	146	172	138	94.5205
MD	metabolomics	159	23517-0.0	1	31	0	0
MD	metabolomics	159	23531-0.0	9	35	0	0
MD	metabolomics	159	23533-0.0	10	35	0	0
MD	metabolomics	159	23534-0.0	15	25	0	0
MD	metabolomics	159	23536-0.0	10	85	0	0
MD	metabolomics	159	23537-0.0	9	7	0	0
MD	metabolomics	159	23538-0.0	13	168	0	0
MD	metabolomics	159	23539-0.0	4	135	0	0
MD	metabolomics	159	23540-0.0	4	169	0	0
MD	metabolomics	159	23542-0.0	11	75	0	0
MD	metabolomics	159	23543-0.0	10	63	0	0
MD	metabolomics	159	23544-0.0	8	8	0	0
MD	metabolomics	159	23545-0.0	9	147	0	0
MD	metabolomics	159	23546-0.0	8	101	0	0
MD	metabolomics	159	23547-0.0	9	141	0	0
MD	metabolomics	159	23550-0.0	8	0	0	0
MD	metabolomics	159	23629-0.0	26	201	10	38.4615
MD	metabolomics	159	23632-0.0	75	233	63	84
MD	metabolomics	159	23635-0.0	2	175	2	100
MD	metabolomics	159	23648-0.0	84	197	74	88.0952
MD	metabolomics	160	20280-0.0	813	1311	623	76.6298
MD	metabolomics	160	23404-0.0	6	979	6	100
MD	metabolomics	160	23409-0.0	29	1925	29	100
MD	metabolomics	160	23439-0.0	9	517	9	100
MD	metabolomics	160	23449-0.0	171	223	9	5.26316
MD	metabolomics	160	23452-0.0	1813	2409	1672	92.2228
MD	metabolomics	160	23453-0.0	2263	2500	2199	97.1719
MD	metabolomics	160	23454-0.0	2	2153	2	100
MD	metabolomics	160	23455-0.0	1033	2591	1012	97.9671
MD	metabolomics	160	23456-0.0	2247	2642	2214	98.5314
MD	metabolomics	160	23461-0.0	62	71	3	4.83871
MD	metabolomics	160	23470-0.0	30	364	11	36.6667
MD	metabolomics	160	23471-0.0	5	1202	5	100
MD	metabolomics	160	23505-0.0	89	1110	67	75.2809
MD	metabolomics	160	23506-0.0	32	1255	32	100
MD	metabolomics	160	23526-0.0	10	650	5	50
MD	metabolomics	160	23544-0.0	7	2	0	0
MD	metabolomics	160	23548-0.0	11	206	0	0
MD	metabolomics	160	23595-0.0	254	2083	254	100
MD	metabolomics	160	23596-0.0	5	2083	5	100
MD	metabolomics	160	23598-0.0	4	1579	4	100
MD	metabolomics	160	23603-0.0	5	973	5	100
MD	metabolomics	160	23605-0.0	107	1206	107	100
MD	metabolomics	160	23606-0.0	41	463	32	78.0488
MD	metabolomics	160	23608-0.0	190	1271	187	98.4211
MD	metabolomics	160	23613-0.0	10	346	3	30
MD	metabolomics	160	23634-0.0	30	1518	28	93.3333
MD	metabolomics	160	23635-0.0	1133	2250	1106	97.6169
MD	metabolomics	160	23636-0.0	386	1801	379	98.1865
MD	metabolomics	162	20280-0.0	100	123	83	83
MD	metabolomics	162	23403-0.0	8	157	8	100
MD	metabolomics	162	23406-0.0	6	451	4	66.6667
MD	metabolomics	162	23412-0.0	12	101	9	75
MD	metabolomics	162	23414-0.0	5	450	5	100
MD	metabolomics	162	23416-0.0	9	139	9	100
MD	metabolomics	162	23418-0.0	6	435	4	66.6667
MD	metabolomics	162	23420-0.0	15	127	13	86.6667
MD	metabolomics	162	23424-0.0	3	103	2	66.6667
MD	metabolomics	162	23426-0.0	6	742	6	100
MD	metabolomics	162	23435-0.0	1	134	0	0
MD	metabolomics	162	23439-0.0	11	183	9	81.8182
MD	metabolomics	162	23455-0.0	157	919	157	100
MD	metabolomics	162	23470-0.0	73	65	33	45.2055
MD	metabolomics	162	23489-0.0	2	103	0	0
MD	metabolomics	162	23491-0.0	47	94	15	31.9149
MD	metabolomics	162	23496-0.0	3	86	1	33.3333
MD	metabolomics	162	23498-0.0	3	104	3	100
MD	metabolomics	162	23503-0.0	8	58	4	50
MD	metabolomics	162	23508-0.0	2	47	0	0
MD	metabolomics	162	23510-0.0	3	38	0	0
MD	metabolomics	162	23512-0.0	4	69	0	0
MD	metabolomics	162	23513-0.0	1	149	0	0
MD	metabolomics	163	23452-0.0	28	245	28	100
MD	metabolomics	163	23453-0.0	90	247	89	98.8889
MD	metabolomics	163	23455-0.0	103	306	103	100
MD	metabolomics	163	23456-0.0	176	276	176	100
MD	metabolomics	164	20280-0.0	1085	1408	988	91.0599
MD	metabolomics	164	23409-0.0	12	1488	12	100
MD	metabolomics	164	23414-0.0	46	297	0	0
MD	metabolomics	164	23426-0.0	5	251	0	0
MD	metabolomics	164	23434-0.0	34	522	29	85.2941
MD	metabolomics	164	23437-0.0	11	365	9	81.8182
MD	metabolomics	164	23442-0.0	7	730	7	100
MD	metabolomics	164	23447-0.0	13	1171	13	100
MD	metabolomics	164	23448-0.0	72	1490	72	100
MD	metabolomics	164	23449-0.0	104	76	4	3.84615
MD	metabolomics	164	23452-0.0	1359	1520	1358	99.9264
MD	metabolomics	164	23453-0.0	1338	1526	1337	99.9253
MD	metabolomics	164	23455-0.0	995	1595	995	100
MD	metabolomics	164	23456-0.0	1515	1576	1505	99.3399
MD	metabolomics	164	23458-0.0	26	1241	26	100
MD	metabolomics	164	23461-0.0	189	649	111	58.7302
MD	metabolomics	164	23470-0.0	476	882	440	92.437
MD	metabolomics	164	23503-0.0	1	71	0	0
MD	metabolomics	164	23505-0.0	39	592	32	82.0513
MD	metabolomics	164	23524-0.0	1	12	0	0
MD	metabolomics	164	23526-0.0	2	22	0	0
MD	metabolomics	164	23527-0.0	1	10	0	0
MD	metabolomics	164	23531-0.0	1	38	0	0
MD	metabolomics	164	23534-0.0	1	50	1	100
MD	metabolomics	164	23535-0.0	1	308	0	0
MD	metabolomics	164	23585-0.0	5	1146	5	100
MD	metabolomics	164	23595-0.0	363	1116	344	94.7658
MD	metabolomics	164	23596-0.0	13	1333	13	100
MD	metabolomics	164	23600-0.0	12	97	0	0
MD	metabolomics	164	23605-0.0	137	473	45	32.8467
MD	metabolomics	164	23606-0.0	29	274	0	0
MD	metabolomics	164	23608-0.0	112	790	94	83.9286
MD	metabolomics	164	23610-0.0	17	209	0	0
MD	metabolomics	164	23613-0.0	3	390	3	100
MD	metabolomics	164	23615-0.0	7	231	1	14.2857
MD	metabolomics	164	23634-0.0	37	1248	33	89.1892
MD	metabolomics	164	23635-0.0	816	1182	743	91.0539
MD	metabolomics	164	23636-0.0	661	1186	625	94.5537
MD	metabolomics	165	20280-0.0	208	229	96	46.1538
MD	metabolomics	165	23452-0.0	368	946	337	91.5761
MD	metabolomics	165	23453-0.0	447	1095	428	95.7494
MD	metabolomics	165	23455-0.0	250	1118	240	96
MD	metabolomics	165	23456-0.0	590	1161	503	85.2542
MD	metabolomics	165	23470-0.0	18	71	0	0
MD	metabolomics	165	23505-0.0	70	215	15	21.4286
MD	metabolomics	165	23526-0.0	47	90	0	0
MD	metabolomics	165	23527-0.0	6	15	0	0
MD	metabolomics	165	23533-0.0	31	407	0	0
MD	metabolomics	165	23534-0.0	7	196	0	0
MD	metabolomics	165	23585-0.0	18	650	18	100
MD	metabolomics	165	23595-0.0	119	506	114	95.7983
MD	metabolomics	165	23605-0.0	88	360	12	13.6364
MD	metabolomics	165	23606-0.0	20	180	0	0
MD	metabolomics	165	23608-0.0	100	393	19	19
MD	metabolomics	165	23610-0.0	91	329	0	0
MD	metabolomics	165	23613-0.0	79	301	0	0
MD	metabolomics	165	23615-0.0	42	339	0	0
MD	metabolomics	165	23618-0.0	1	221	0	0
MD	metabolomics	165	23635-0.0	249	846	226	90.7631
MD	metabolomics	165	23636-0.0	136	570	124	91.1765
MD	metabolomics	165	23645-0.0	63	377	0	0
MD	metabolomics	166	20280-0.0	239	238	28	11.7155
MD	metabolomics	166	23453-0.0	25	285	25	100
MD	metabolomics	166	23455-0.0	5	500	5	100
MD	metabolomics	166	23456-0.0	96	376	94	97.9167
MD	metabolomics	166	23470-0.0	26	139	0	0
MD	metabolomics	166	23505-0.0	104	80	0	0
MD	metabolomics	166	23635-0.0	52	11	0	0
MD	metabolomics	168	20280-0.0	658	1314	476	72.3404
MD	metabolomics	168	23407-0.0	5	1406	5	100
MD	metabolomics	168	23447-0.0	13	1344	10	76.9231
MD	metabolomics	168	23448-0.0	10	1577	10	100
MD	metabolomics	168	23449-0.0	2	167	0	0
MD	metabolomics	168	23452-0.0	1555	1955	1524	98.0064
MD	metabolomics	168	23453-0.0	1650	1982	1620	98.1818
MD	metabolomics	168	23454-0.0	90	1703	82	91.1111
MD	metabolomics	168	23455-0.0	971	2077	971	100
MD	metabolomics	168	23456-0.0	1721	1988	1681	97.6758
MD	metabolomics	168	23458-0.0	31	1397	9	29.0323
MD	metabolomics	168	23461-0.0	31	174	7	22.5806
MD	metabolomics	168	23468-0.0	26	184	0	0
MD	metabolomics	168	23470-0.0	18	491	11	61.1111
MD	metabolomics	168	23483-0.0	5	1666	5	100
MD	metabolomics	168	23490-0.0	3	1103	3	100
MD	metabolomics	168	23557-0.0	7	0	0	0
MD	metabolomics	168	23595-0.0	225	1396	186	82.6667
MD	metabolomics	168	23605-0.0	96	927	64	66.6667
MD	metabolomics	168	23608-0.0	176	836	103	58.5227
MD	metabolomics	168	23610-0.0	37	613	0	0
MD	metabolomics	168	23613-0.0	17	541	4	23.5294
MD	metabolomics	168	23634-0.0	15	1154	0	0
MD	metabolomics	168	23635-0.0	810	1589	679	83.8272
MD	metabolomics	168	23636-0.0	435	1488	407	93.5632
MD	metabolomics	168	23648-0.0	4	1785	4	100
MD	metabolomics	169	20280-0.0	13	92	6	46.1538
MD	metabolomics	169	23456-0.0	61	182	61	100
MD	metabolomics	170	20280-0.0	37	585	37	100
MD	metabolomics	170	23452-0.0	323	774	265	82.0433
MD	metabolomics	170	23453-0.0	442	771	355	80.3167
MD	metabolomics	170	23455-0.0	228	953	228	100
MD	metabolomics	170	23456-0.0	607	830	497	81.8781
MD	metabolomics	170	23470-0.0	4	468	4	100
MD	metabolomics	170	23595-0.0	40	228	18	45
MD	metabolomics	170	23634-0.0	8	626	8	100
MD	metabolomics	170	23635-0.0	87	408	87	100
MD	metabolomics	171	20280-0.0	33	204	33	100
MD	metabolomics	171	23406-0.0	14	33	14	100
MD	metabolomics	171	23407-0.0	12	74	11	91.6667
MD	metabolomics	171	23408-0.0	13	69	12	92.3077
MD	metabolomics	171	23412-0.0	12	35	12	100
MD	metabolomics	171	23414-0.0	10	12	10	100
MD	metabolomics	171	23418-0.0	15	39	14	93.3333
MD	metabolomics	171	23420-0.0	10	32	10	100
MD	metabolomics	171	23424-0.0	13	38	13	100
MD	metabolomics	171	23426-0.0	12	16	12	100
MD	metabolomics	171	23431-0.0	12	40	12	100
MD	metabolomics	171	23435-0.0	13	81	12	92.3077
MD	metabolomics	171	23436-0.0	4	4	0	0
MD	metabolomics	171	23452-0.0	69	217	69	100
MD	metabolomics	171	23453-0.0	77	214	77	100
MD	metabolomics	171	23454-0.0	28	129	28	100
MD	metabolomics	171	23455-0.0	46	240	46	100
MD	metabolomics	171	23456-0.0	111	179	110	99.0991
MD	metabolomics	171	23482-0.0	14	114	10	71.4286
MD	metabolomics	171	23483-0.0	8	160	4	50
MD	metabolomics	171	23484-0.0	15	113	11	73.3333
MD	metabolomics	171	23485-0.0	9	48	7	77.7778
MD	metabolomics	171	23487-0.0	13	108	9	69.2308
MD	metabolomics	171	23489-0.0	16	79	14	87.5
MD	metabolomics	171	23490-0.0	10	57	9	90
MD	metabolomics	171	23491-0.0	15	40	14	93.3333
MD	metabolomics	171	23494-0.0	14	70	13	92.8571
MD	metabolomics	171	23496-0.0	15	38	15	100
MD	metabolomics	171	23497-0.0	2	36	2	100
MD	metabolomics	171	23498-0.0	13	37	13	100
MD	metabolomics	171	23501-0.0	11	29	11	100
MD	metabolomics	171	23503-0.0	13	15	13	100
MD	metabolomics	171	23508-0.0	13	31	13	100
MD	metabolomics	171	23510-0.0	12	26	12	100
MD	metabolomics	171	23512-0.0	5	14	5	100
MD	metabolomics	171	23515-0.0	8	37	8	100
MD	metabolomics	171	23536-0.0	6	11	0	0
MD	metabolomics	171	23537-0.0	8	6	6	75
MD	metabolomics	171	23539-0.0	7	21	4	57.1429
MD	metabolomics	171	23540-0.0	6	15	0	0
MD	metabolomics	171	23541-0.0	4	15	0	0
MD	metabolomics	171	23542-0.0	8	51	0	0
MD	metabolomics	171	23543-0.0	8	9	0	0
MD	metabolomics	171	23544-0.0	9	4	4	44.4444
MD	metabolomics	171	23545-0.0	8	15	0	0
MD	metabolomics	171	23546-0.0	9	18	0	0
MD	metabolomics	171	23547-0.0	8	14	0	0
MD	metabolomics	171	23548-0.0	4	14	0	0
MD	metabolomics	171	23550-0.0	7	0	0	0
MD	metabolomics	171	23595-0.0	13	116	5	38.4615
MD	metabolomics	171	23608-0.0	11	69	3	27.2727
MD	metabolomics	171	23635-0.0	54	132	39	72.2222
MD	metabolomics	171	23636-0.0	21	120	10	47.619
MD	metabolomics	171	23648-0.0	2	120	2	100
MD	metabolomics	172	20280-0.0	24	209	22	91.6667
MD	metabolomics	172	23401-0.0	10	226	0	0
MD	metabolomics	172	23402-0.0	22	153	0	0
MD	metabolomics	172	23403-0.0	254	359	199	78.3465
MD	metabolomics	172	23406-0.0	282	480	261	92.5532
MD	metabolomics	172	23407-0.0	254	296	189	74.4094
MD	metabolomics	172	23408-0.0	288	304	198	68.75
MD	metabolomics	172	23412-0.0	390	343	254	65.1282
MD	metabolomics	172	23414-0.0	113	444	113	100
MD	metabolomics	172	23416-0.0	202	336	147	72.7723
MD	metabolomics	172	23417-0.0	5	260	0	0
MD	metabolomics	172	23418-0.0	299	468	269	89.9666
MD	metabolomics	172	23420-0.0	379	354	259	68.3377
MD	metabolomics	172	23424-0.0	371	341	248	66.8464
MD	metabolomics	172	23426-0.0	224	528	222	99.1071
MD	metabolomics	172	23431-0.0	142	271	133	93.662
MD	metabolomics	172	23435-0.0	227	358	193	85.022
MD	metabolomics	172	23439-0.0	131	284	61	46.5649
MD	metabolomics	172	23446-0.0	4	48	0	0
MD	metabolomics	172	23447-0.0	100	293	94	94
MD	metabolomics	172	23449-0.0	15	18	0	0
MD	metabolomics	172	23454-0.0	223	352	221	99.1031
MD	metabolomics	172	23455-0.0	50	464	50	100
MD	metabolomics	172	23470-0.0	28	194	28	100
MD	metabolomics	172	23482-0.0	237	510	157	66.2447
MD	metabolomics	172	23483-0.0	151	440	108	71.5232
MD	metabolomics	172	23484-0.0	329	343	193	58.6626
MD	metabolomics	172	23485-0.0	284	305	212	74.6479
MD	metabolomics	172	23487-0.0	193	486	127	65.8031
MD	metabolomics	172	23489-0.0	362	340	250	69.0608
MD	metabolomics	172	23490-0.0	286	335	197	68.8811
MD	metabolomics	172	23491-0.0	426	383	290	68.0751
MD	metabolomics	172	23492-0.0	246	383	205	83.3333
MD	metabolomics	172	23494-0.0	302	312	217	71.8543
MD	metabolomics	172	23496-0.0	387	356	272	70.2842
MD	metabolomics	172	23497-0.0	210	366	174	82.8571
MD	metabolomics	172	23498-0.0	395	400	294	74.4304
MD	metabolomics	172	23499-0.0	12	362	12	100
MD	metabolomics	172	23501-0.0	314	346	234	74.5223
MD	metabolomics	172	23503-0.0	380	348	266	70
MD	metabolomics	172	23504-0.0	35	344	24	68.5714
MD	metabolomics	172	23505-0.0	93	242	14	15.0538
MD	metabolomics	172	23508-0.0	372	362	258	69.3548
MD	metabolomics	172	23510-0.0	334	342	234	70.0599
MD	metabolomics	172	23511-0.0	19	312	6	31.5789
MD	metabolomics	172	23512-0.0	314	348	206	65.6051
MD	metabolomics	172	23513-0.0	282	385	219	77.6596
MD	metabolomics	172	23515-0.0	163	329	125	76.6871
MD	metabolomics	172	23538-0.0	57	302	38	66.6667
MD	metabolomics	172	23541-0.0	12	289	7	58.3333
MD	metabolomics	172	23648-0.0	59	321	56	94.9153
MD	metabolomics	173	23401-0.0	4	18	3	75
MD	metabolomics	173	23402-0.0	10	12	2	20
MD	metabolomics	173	23403-0.0	34	71	32	94.1176
MD	metabolomics	173	23406-0.0	57	76	57	100
MD	metabolomics	173	23407-0.0	55	82	50	90.9091
MD	metabolomics	173	23408-0.0	60	63	51	85
MD	metabolomics	173	23412-0.0	58	80	54	93.1034
MD	metabolomics	173	23414-0.0	8	42	8	100
MD	metabolomics	173	23416-0.0	25	64	23	92
MD	metabolomics	173	23418-0.0	58	76	58	100
MD	metabolomics	173	23420-0.0	54	70	50	92.5926
MD	metabolomics	173	23424-0.0	66	82	61	92.4242
MD	metabolomics	173	23426-0.0	35	69	29	82.8571
MD	metabolomics	173	23431-0.0	20	26	20	100
MD	metabolomics	173	23433-0.0	18	85	18	100
MD	metabolomics	173	23435-0.0	47	78	47	100
MD	metabolomics	173	23439-0.0	13	54	10	76.9231
MD	metabolomics	173	23447-0.0	31	84	31	100
MD	metabolomics	173	23452-0.0	7	50	7	100
MD	metabolomics	173	23453-0.0	29	57	29	100
MD	metabolomics	173	23454-0.0	49	82	49	100
MD	metabolomics	173	23457-0.0	20	63	9	45
MD	metabolomics	173	23482-0.0	45	55	34	75.5556
MD	metabolomics	173	23483-0.0	36	52	36	100
MD	metabolomics	173	23484-0.0	55	85	53	96.3636
MD	metabolomics	173	23485-0.0	39	74	39	100
MD	metabolomics	173	23487-0.0	44	45	31	70.4545
MD	metabolomics	173	23489-0.0	68	77	66	97.0588
MD	metabolomics	173	23490-0.0	62	76	54	87.0968
MD	metabolomics	173	23491-0.0	83	91	79	95.1807
MD	metabolomics	173	23492-0.0	21	69	21	100
MD	metabolomics	173	23494-0.0	47	68	47	100
MD	metabolomics	173	23496-0.0	72	78	68	94.4444
MD	metabolomics	173	23497-0.0	50	88	47	94
MD	metabolomics	173	23498-0.0	65	91	62	95.3846
MD	metabolomics	173	23499-0.0	10	63	10	100
MD	metabolomics	173	23501-0.0	45	66	45	100
MD	metabolomics	173	23503-0.0	45	51	40	88.8889
MD	metabolomics	173	23504-0.0	8	60	8	100
MD	metabolomics	173	23505-0.0	5	25	4	80
MD	metabolomics	173	23508-0.0	39	69	32	82.0513
MD	metabolomics	173	23510-0.0	38	65	37	97.3684
MD	metabolomics	173	23511-0.0	7	54	0	0
MD	metabolomics	173	23512-0.0	36	56	34	94.4444
MD	metabolomics	173	23513-0.0	26	71	25	96.1538
MD	metabolomics	173	23515-0.0	34	77	34	100
MD	metabolomics	173	23629-0.0	14	69	14	100
MD	metabolomics	173	23632-0.0	19	76	19	100
MD	metabolomics	173	23635-0.0	19	66	19	100
MD	metabolomics	173	23648-0.0	27	85	27	100
MD	metabolomics	174	20280-0.0	26	173	26	100
MD	metabolomics	174	23452-0.0	68	117	57	83.8235
MD	metabolomics	174	23453-0.0	98	126	98	100
MD	metabolomics	174	23455-0.0	117	143	117	100
MD	metabolomics	174	23456-0.0	113	155	113	100
MD	metabolomics	174	23505-0.0	7	72	0	0
MD	metabolomics	175	20280-0.0	126	155	122	96.8254
MD	metabolomics	175	23416-0.0	2	24	1	50
MD	metabolomics	175	23452-0.0	122	163	122	100
MD	metabolomics	175	23453-0.0	108	167	108	100
MD	metabolomics	175	23455-0.0	56	177	55	98.2143
MD	metabolomics	175	23456-0.0	156	168	155	99.359
MD	metabolomics	175	23461-0.0	11	74	11	100
MD	metabolomics	175	23470-0.0	58	146	58	100
MD	metabolomics	175	23505-0.0	1	93	0	0
MD	metabolomics	175	23595-0.0	15	105	15	100
MD	metabolomics	175	23605-0.0	5	49	0	0
MD	metabolomics	175	23608-0.0	8	94	8	100
MD	metabolomics	175	23634-0.0	2	137	2	100
MD	metabolomics	175	23635-0.0	36	115	30	83.3333
MD	metabolomics	175	23636-0.0	25	102	12	48
MD	metabolomics	176	20280-0.0	16	36	0	0
MD	metabolomics	176	23452-0.0	9	175	9	100
MD	metabolomics	176	23453-0.0	68	183	68	100
MD	metabolomics	176	23455-0.0	3	339	3	100
MD	metabolomics	176	23456-0.0	66	192	66	100
MD	metabolomics	176	23491-0.0	3	96	3	100
MD	metabolomics	176	23635-0.0	22	122	9	40.9091
MD	metabolomics	177	20280-0.0	5	19	0	0
MD	metabolomics	177	23401-0.0	6	43	0	0
MD	metabolomics	177	23402-0.0	7	19	0	0
MD	metabolomics	177	23403-0.0	8	23	0	0
MD	metabolomics	177	23408-0.0	2	0	0	0
MD	metabolomics	177	23412-0.0	8	10	0	0
MD	metabolomics	177	23416-0.0	8	33	0	0
MD	metabolomics	177	23418-0.0	7	24	7	100
MD	metabolomics	177	23420-0.0	8	27	0	0
MD	metabolomics	177	23424-0.0	8	8	0	0
MD	metabolomics	177	23439-0.0	8	44	0	0
MD	metabolomics	177	23470-0.0	5	0	0	0
MD	metabolomics	177	23490-0.0	3	0	0	0
MD	metabolomics	177	23491-0.0	9	36	0	0
MD	metabolomics	177	23492-0.0	6	19	0	0
MD	metabolomics	177	23496-0.0	7	10	0	0
MD	metabolomics	177	23498-0.0	9	52	0	0
MD	metabolomics	177	23503-0.0	8	32	0	0
MD	metabolomics	177	23505-0.0	3	47	0	0
MD	metabolomics	177	23510-0.0	7	12	0	0
MD	metabolomics	177	23511-0.0	6	44	6	100
MD	metabolomics	177	23512-0.0	9	46	0	0
MD	metabolomics	177	23513-0.0	7	13	0	0
MD	metabolomics	178	20280-0.0	53	84	37	69.8113
MD	metabolomics	178	23403-0.0	34	81	0	0
MD	metabolomics	178	23406-0.0	6	90	6	100
MD	metabolomics	178	23412-0.0	32	57	0	0
MD	metabolomics	178	23414-0.0	3	125	3	100
MD	metabolomics	178	23416-0.0	36	81	0	0
MD	metabolomics	178	23418-0.0	7	93	7	100
MD	metabolomics	178	23420-0.0	35	76	0	0
MD	metabolomics	178	23424-0.0	4	39	0	0
MD	metabolomics	178	23426-0.0	13	106	4	30.7692
MD	metabolomics	178	23439-0.0	50	87	0	0
MD	metabolomics	178	23453-0.0	6	87	6	100
MD	metabolomics	178	23455-0.0	15	213	15	100
MD	metabolomics	178	23456-0.0	15	99	15	100
MD	metabolomics	178	23470-0.0	3	122	3	100
MD	metabolomics	178	23491-0.0	57	95	2	3.50877
MD	metabolomics	178	23498-0.0	46	112	6	13.0435
MD	metabolomics	178	23503-0.0	34	97	0	0
MD	metabolomics	178	23505-0.0	56	130	0	0
MD	metabolomics	178	23510-0.0	9	66	0	0
MD	metabolomics	178	23512-0.0	70	94	0	0
MD	metabolomics	178	23513-0.0	36	83	0	0
MD	metabolomics	178	23560-0.0	9	0	0	0
MD	metabolomics	179	20280-0.0	121	160	99	81.8182
MD	metabolomics	179	23449-0.0	3	13	0	0
MD	metabolomics	179	23452-0.0	123	179	123	100
MD	metabolomics	179	23453-0.0	132	186	132	100
MD	metabolomics	179	23455-0.0	63	191	63	100
MD	metabolomics	179	23456-0.0	140	184	140	100
MD	metabolomics	179	23461-0.0	3	0	0	0
MD	metabolomics	179	23468-0.0	22	0	0	0
MD	metabolomics	179	23470-0.0	3	125	0	0
MD	metabolomics	179	23505-0.0	6	15	5	83.3333
MD	metabolomics	179	23608-0.0	14	28	6	42.8571
MD	metabolomics	179	23610-0.0	38	76	17	44.7368
MD	metabolomics	179	23613-0.0	45	85	21	46.6667
MD	metabolomics	179	23615-0.0	61	78	22	36.0656
MD	metabolomics	179	23635-0.0	119	162	118	99.1597
MD	metabolomics	179	23636-0.0	53	163	53	100
MD	metabolomics	180	23401-0.0	47	147	21	44.6809
MD	metabolomics	180	23402-0.0	52	96	15	28.8462
MD	metabolomics	180	23403-0.0	59	173	37	62.7119
MD	metabolomics	180	23404-0.0	25	164	6	24
MD	metabolomics	180	23405-0.0	25	48	0	0
MD	metabolomics	180	23406-0.0	14	317	11	78.5714
MD	metabolomics	180	23407-0.0	15	95	7	46.6667
MD	metabolomics	180	23408-0.0	21	125	19	90.4762
MD	metabolomics	180	23412-0.0	133	164	98	73.6842
MD	metabolomics	180	23413-0.0	1	168	0	0
MD	metabolomics	180	23414-0.0	13	288	12	92.3077
MD	metabolomics	180	23416-0.0	62	168	30	48.3871
MD	metabolomics	180	23417-0.0	42	169	13	30.9524
MD	metabolomics	180	23418-0.0	14	319	12	85.7143
MD	metabolomics	180	23420-0.0	135	179	102	75.5556
MD	metabolomics	180	23424-0.0	108	184	96	88.8889
MD	metabolomics	180	23425-0.0	13	181	2	15.3846
MD	metabolomics	180	23426-0.0	13	334	8	61.5385
MD	metabolomics	180	23431-0.0	13	87	12	92.3077
MD	metabolomics	180	23435-0.0	19	188	6	31.5789
MD	metabolomics	180	23439-0.0	67	201	33	49.2537
MD	metabolomics	180	23445-0.0	23	73	5	21.7391
MD	metabolomics	180	23446-0.0	32	53	0	0
MD	metabolomics	180	23449-0.0	28	63	0	0
MD	metabolomics	180	23454-0.0	25	168	25	100
MD	metabolomics	180	23482-0.0	13	125	0	0
MD	metabolomics	180	23483-0.0	5	85	0	0
MD	metabolomics	180	23484-0.0	46	150	37	80.4348
MD	metabolomics	180	23485-0.0	13	206	0	0
MD	metabolomics	180	23487-0.0	12	143	0	0
MD	metabolomics	180	23489-0.0	74	211	63	85.1351
MD	metabolomics	180	23490-0.0	16	186	14	87.5
MD	metabolomics	180	23491-0.0	267	286	224	83.8951
MD	metabolomics	180	23492-0.0	14	277	0	0
MD	metabolomics	180	23494-0.0	17	208	3	17.6471
MD	metabolomics	180	23496-0.0	184	228	133	72.2826
MD	metabolomics	180	23497-0.0	14	206	12	85.7143
MD	metabolomics	180	23498-0.0	231	313	191	82.684
MD	metabolomics	180	23499-0.0	13	258	0	0
MD	metabolomics	180	23501-0.0	15	228	5	33.3333
MD	metabolomics	180	23503-0.0	211	227	102	48.3412
MD	metabolomics	180	23504-0.0	15	181	12	80
MD	metabolomics	180	23505-0.0	54	244	12	22.2222
MD	metabolomics	180	23506-0.0	2	148	0	0
MD	metabolomics	180	23508-0.0	121	237	62	51.2397
MD	metabolomics	180	23510-0.0	137	242	65	47.4453
MD	metabolomics	180	23511-0.0	13	145	6	46.1538
MD	metabolomics	180	23512-0.0	185	230	53	28.6486
MD	metabolomics	180	23513-0.0	80	288	45	56.25
MD	metabolomics	180	23515-0.0	15	219	2	13.3333
MD	metabolomics	180	23531-0.0	1	39	0	0
MD	metabolomics	180	23534-0.0	1	33	0	0
MD	metabolomics	180	23538-0.0	37	163	2	5.40541
MD	metabolomics	180	23648-0.0	1	156	0	0
MD	metabolomics	181	23401-0.0	19	0	0	0
MD	metabolomics	181	23402-0.0	15	0	0	0
MD	metabolomics	181	23403-0.0	13	123	11	84.6154
MD	metabolomics	181	23404-0.0	12	0	0	0
MD	metabolomics	181	23405-0.0	6	29	0	0
MD	metabolomics	181	23406-0.0	51	93	51	100
MD	metabolomics	181	23407-0.0	28	98	25	89.2857
MD	metabolomics	181	23408-0.0	32	83	28	87.5
MD	metabolomics	181	23412-0.0	46	124	41	89.1304
MD	metabolomics	181	23414-0.0	17	69	11	64.7059
MD	metabolomics	181	23416-0.0	17	112	2	11.7647
MD	metabolomics	181	23417-0.0	13	0	0	0
MD	metabolomics	181	23418-0.0	52	97	52	100
MD	metabolomics	181	23420-0.0	43	125	37	86.0465
MD	metabolomics	181	23424-0.0	46	116	41	89.1304
MD	metabolomics	181	23425-0.0	14	0	0	0
MD	metabolomics	181	23426-0.0	52	91	52	100
MD	metabolomics	181	23427-0.0	6	10	0	0
MD	metabolomics	181	23431-0.0	5	32	0	0
MD	metabolomics	181	23433-0.0	18	48	18	100
MD	metabolomics	181	23435-0.0	42	80	35	83.3333
MD	metabolomics	181	23439-0.0	25	60	0	0
MD	metabolomics	181	23440-0.0	8	89	8	100
MD	metabolomics	181	23447-0.0	22	90	22	100
MD	metabolomics	181	23453-0.0	21	27	20	95.2381
MD	metabolomics	181	23454-0.0	39	97	35	89.7436
MD	metabolomics	181	23457-0.0	21	33	12	57.1429
MD	metabolomics	181	23482-0.0	31	50	24	77.4194
MD	metabolomics	181	23483-0.0	30	26	23	76.6667
MD	metabolomics	181	23484-0.0	32	105	30	93.75
MD	metabolomics	181	23485-0.0	33	100	33	100
MD	metabolomics	181	23487-0.0	31	28	18	58.0645
MD	metabolomics	181	23489-0.0	34	99	29	85.2941
MD	metabolomics	181	23490-0.0	33	94	30	90.9091
MD	metabolomics	181	23491-0.0	64	125	59	92.1875
MD	metabolomics	181	23492-0.0	26	117	26	100
MD	metabolomics	181	23494-0.0	36	92	31	86.1111
MD	metabolomics	181	23496-0.0	41	106	36	87.8049
MD	metabolomics	181	23497-0.0	25	113	21	84
MD	metabolomics	181	23498-0.0	45	134	43	95.5556
MD	metabolomics	181	23499-0.0	1	120	1	100
MD	metabolomics	181	23501-0.0	34	92	31	91.1765
MD	metabolomics	181	23503-0.0	18	92	15	83.3333
MD	metabolomics	181	23505-0.0	24	10	0	0
MD	metabolomics	181	23508-0.0	21	101	17	80.9524
MD	metabolomics	181	23512-0.0	25	114	16	64
MD	metabolomics	181	23513-0.0	15	113	8	53.3333
MD	metabolomics	181	23515-0.0	18	115	14	77.7778
MD	metabolomics	181	23538-0.0	14	41	0	0
MD	metabolomics	181	23629-0.0	15	50	15	100
MD	metabolomics	181	23632-0.0	28	68	28	100
MD	metabolomics	181	23635-0.0	29	42	25	86.2069
MD	metabolomics	181	23648-0.0	18	113	11	61.1111
MD	metabolomics	182	20280-0.0	28	76	2	7.14286
MD	metabolomics	182	23401-0.0	6	174	2	33.3333
MD	metabolomics	182	23402-0.0	11	93	1	9.09091
MD	metabolomics	182	23403-0.0	154	297	62	40.2597
MD	metabolomics	182	23404-0.0	1	166	1	100
MD	metabolomics	182	23406-0.0	58	752	51	87.931
MD	metabolomics	182	23408-0.0	57	106	5	8.77193
MD	metabolomics	182	23412-0.0	295	224	57	19.322
MD	metabolomics	182	23414-0.0	20	787	20	100
MD	metabolomics	182	23416-0.0	141	353	58	41.1348
MD	metabolomics	182	23417-0.0	1	142	1	100
MD	metabolomics	182	23418-0.0	67	799	60	89.5522
MD	metabolomics	182	23420-0.0	262	327	78	29.771
MD	metabolomics	182	23424-0.0	235	183	44	18.7234
MD	metabolomics	182	23426-0.0	38	786	28	73.6842
MD	metabolomics	182	23431-0.0	57	162	3	5.26316
MD	metabolomics	182	23435-0.0	53	118	13	24.5283
MD	metabolomics	182	23439-0.0	45	248	18	40
MD	metabolomics	182	23448-0.0	5	39	0	0
MD	metabolomics	182	23449-0.0	40	91	0	0
MD	metabolomics	182	23452-0.0	5	53	0	0
MD	metabolomics	182	23453-0.0	4	70	0	0
MD	metabolomics	182	23454-0.0	6	152	4	66.6667
MD	metabolomics	182	23484-0.0	95	218	48	50.5263
MD	metabolomics	182	23485-0.0	18	176	4	22.2222
MD	metabolomics	182	23489-0.0	94	252	52	55.3191
MD	metabolomics	182	23490-0.0	95	140	5	5.26316
MD	metabolomics	182	23491-0.0	314	429	170	54.1401
MD	metabolomics	182	23492-0.0	1	280	0	0
MD	metabolomics	182	23494-0.0	40	187	21	52.5
MD	metabolomics	182	23496-0.0	140	363	69	49.2857
MD	metabolomics	182	23497-0.0	30	208	0	0
MD	metabolomics	182	23498-0.0	166	501	119	71.6867
MD	metabolomics	182	23501-0.0	66	214	40	60.6061
MD	metabolomics	182	23503-0.0	161	413	70	43.4783
MD	metabolomics	182	23504-0.0	19	329	6	31.5789
MD	metabolomics	182	23505-0.0	23	503	20	86.9565
MD	metabolomics	182	23506-0.0	1	303	0	0
MD	metabolomics	182	23508-0.0	81	332	43	53.0864
MD	metabolomics	182	23510-0.0	97	425	35	36.0825
MD	metabolomics	182	23512-0.0	117	613	93	79.4872
MD	metabolomics	182	23513-0.0	96	421	33	34.375
MD	metabolomics	182	23515-0.0	4	248	0	0
MD	metabolomics	182	23533-0.0	1	98	0	0
MD	metabolomics	182	23534-0.0	2	57	0	0
MD	metabolomics	182	23538-0.0	1	185	1	100
MD	metabolomics	182	23632-0.0	1	511	1	100
MD	metabolomics	183	20280-0.0	231	1090	212	91.7749
MD	metabolomics	183	23439-0.0	8	184	3	37.5
MD	metabolomics	183	23449-0.0	49	94	0	0
MD	metabolomics	183	23452-0.0	199	1188	155	77.8894
MD	metabolomics	183	23453-0.0	489	1272	436	89.1616
MD	metabolomics	183	23455-0.0	63	1408	63	100
MD	metabolomics	183	23456-0.0	820	1302	752	91.7073
MD	metabolomics	183	23505-0.0	65	562	28	43.0769
MD	metabolomics	183	23552-0.0	22	31	12	54.5455
MD	metabolomics	183	23634-0.0	4	46	0	0
MD	metabolomics	183	23636-0.0	21	327	6	28.5714
MD	metabolomics	184	20280-0.0	2912	2957	2595	89.114
MD	metabolomics	184	23409-0.0	3	2943	2	66.6667
MD	metabolomics	184	23414-0.0	305	2003	60	19.6721
MD	metabolomics	184	23426-0.0	127	1038	109	85.8268
MD	metabolomics	184	23427-0.0	44	688	44	100
MD	metabolomics	184	23434-0.0	185	2555	179	96.7568
MD	metabolomics	184	23437-0.0	94	2174	94	100
MD	metabolomics	184	23439-0.0	7	220	0	0
MD	metabolomics	184	23442-0.0	30	2562	30	100
MD	metabolomics	184	23443-0.0	15	1637	0	0
MD	metabolomics	184	23447-0.0	16	2567	16	100
MD	metabolomics	184	23448-0.0	306	3184	306	100
MD	metabolomics	184	23449-0.0	221	126	1	0.452489
MD	metabolomics	184	23452-0.0	3340	3408	3305	98.9521
MD	metabolomics	184	23453-0.0	2972	3340	2943	99.0242
MD	metabolomics	184	23454-0.0	1	2364	1	100
MD	metabolomics	184	23455-0.0	2494	3480	2487	99.7193
MD	metabolomics	184	23456-0.0	3381	3498	3376	99.8521
MD	metabolomics	184	23458-0.0	81	2943	81	100
MD	metabolomics	184	23461-0.0	1138	1486	896	78.7346
MD	metabolomics	184	23470-0.0	1155	2756	1080	93.5065
MD	metabolomics	184	23505-0.0	306	1995	254	83.0065
MD	metabolomics	184	23506-0.0	23	2776	22	95.6522
MD	metabolomics	184	23526-0.0	3	71	0	0
MD	metabolomics	184	23533-0.0	1	274	0	0
MD	metabolomics	184	23585-0.0	22	2380	15	68.1818
MD	metabolomics	184	23595-0.0	1530	2158	1465	95.7516
MD	metabolomics	184	23596-0.0	39	2528	39	100
MD	metabolomics	184	23605-0.0	179	1230	105	58.6592
MD	metabolomics	184	23606-0.0	33	948	25	75.7576
MD	metabolomics	184	23608-0.0	146	1558	120	82.1918
MD	metabolomics	184	23613-0.0	7	901	7	100
MD	metabolomics	184	23634-0.0	536	2801	483	90.1119
MD	metabolomics	184	23635-0.0	2110	2166	1921	91.0427
MD	metabolomics	184	23636-0.0	1663	2352	1555	93.5057
MD	metabolomics	185	20280-0.0	184	589	175	95.1087
MD	metabolomics	185	23404-0.0	11	34	11	100
MD	metabolomics	185	23405-0.0	2	50	0	0
MD	metabolomics	185	23439-0.0	20	71	20	100
MD	metabolomics	185	23452-0.0	246	779	230	93.4959
MD	metabolomics	185	23453-0.0	488	768	471	96.5164
MD	metabolomics	185	23455-0.0	286	865	286	100
MD	metabolomics	185	23456-0.0	717	809	693	96.6527
MD	metabolomics	185	23505-0.0	191	196	37	19.3717
MD	metabolomics	185	23506-0.0	10	545	10	100
MD	metabolomics	185	23533-0.0	5	0	0	0
MD	metabolomics	185	23548-0.0	22	52	0	0
MD	metabolomics	185	23585-0.0	7	511	0	0
MD	metabolomics	185	23590-0.0	10	137	0	0
MD	metabolomics	185	23595-0.0	54	448	17	31.4815
MD	metabolomics	185	23596-0.0	12	489	2	16.6667
MD	metabolomics	185	23605-0.0	1	0	0	0
MD	metabolomics	185	23606-0.0	15	4	1	6.66667
MD	metabolomics	185	23631-0.0	11	37	0	0
MD	metabolomics	185	23635-0.0	60	277	34	56.6667
MD	metabolomics	185	23636-0.0	123	290	70	56.9106
MD	metabolomics	186	20280-0.0	167	372	85	50.8982
MD	metabolomics	186	23401-0.0	1	161	0	0
MD	metabolomics	186	23402-0.0	31	92	0	0
MD	metabolomics	186	23412-0.0	49	122	0	0
MD	metabolomics	186	23420-0.0	56	123	0	0
MD	metabolomics	186	23424-0.0	35	142	0	0
MD	metabolomics	186	23439-0.0	110	179	20	18.1818
MD	metabolomics	186	23445-0.0	61	41	0	0
MD	metabolomics	186	23446-0.0	1	48	0	0
MD	metabolomics	186	23449-0.0	94	107	0	0
MD	metabolomics	186	23452-0.0	80	682	80	100
MD	metabolomics	186	23453-0.0	99	651	99	100
MD	metabolomics	186	23454-0.0	18	241	0	0
MD	metabolomics	186	23456-0.0	272	856	249	91.5441
MD	metabolomics	186	23470-0.0	63	355	59	93.6508
MD	metabolomics	186	23503-0.0	88	177	1	1.13636
MD	metabolomics	186	23505-0.0	100	348	46	46
MD	metabolomics	186	23512-0.0	31	220	3	9.67742
MD	metabolomics	186	23635-0.0	12	296	0	0
MD	metabolomics	187	20280-0.0	299	1214	201	67.2241
MD	metabolomics	187	23409-0.0	55	1486	55	100
MD	metabolomics	187	23449-0.0	236	235	20	8.47458
MD	metabolomics	187	23452-0.0	990	1748	987	99.697
MD	metabolomics	187	23453-0.0	1390	1766	1380	99.2806
MD	metabolomics	187	23455-0.0	1062	1922	1061	99.9058
MD	metabolomics	187	23456-0.0	1636	1919	1548	94.621
MD	metabolomics	187	23461-0.0	3	176	0	0
MD	metabolomics	187	23470-0.0	23	365	0	0
MD	metabolomics	187	23472-0.0	14	313	6	42.8571
MD	metabolomics	187	23505-0.0	116	458	99	85.3448
MD	metabolomics	187	23506-0.0	73	466	35	47.9452
MD	metabolomics	187	23531-0.0	2	211	2	100
MD	metabolomics	187	23533-0.0	2	346	2	100
MD	metabolomics	187	23534-0.0	9	227	3	33.3333
MD	metabolomics	187	23544-0.0	2	0	0	0
MD	metabolomics	187	23548-0.0	18	149	0	0
MD	metabolomics	187	23595-0.0	84	1147	84	100
MD	metabolomics	187	23605-0.0	94	358	16	17.0213
MD	metabolomics	187	23606-0.0	19	165	0	0
MD	metabolomics	187	23608-0.0	120	441	56	46.6667
MD	metabolomics	187	23610-0.0	54	95	0	0
MD	metabolomics	187	23613-0.0	29	131	0	0
MD	metabolomics	187	23615-0.0	4	98	0	0
MD	metabolomics	187	23634-0.0	2	1052	2	100
MD	metabolomics	187	23635-0.0	829	1371	699	84.3185
MD	metabolomics	187	23636-0.0	589	1184	430	73.0051
MD	metabolomics	187	23645-0.0	4	390	0	0
MD	metabolomics	187	23648-0.0	15	1271	15	100
MD	metabolomics	188	20280-0.0	3	140	3	100
MD	metabolomics	188	23449-0.0	5	17	0	0
MD	metabolomics	188	23452-0.0	90	275	90	100
MD	metabolomics	188	23453-0.0	91	253	91	100
MD	metabolomics	188	23455-0.0	107	287	107	100
MD	metabolomics	188	23456-0.0	205	263	197	96.0976
MD	metabolomics	188	23472-0.0	7	7	5	71.4286
MD	metabolomics	188	23505-0.0	17	95	13	76.4706
MD	metabolomics	188	23506-0.0	3	56	0	0
MD	metabolomics	188	23595-0.0	3	221	3	100
MD	metabolomics	188	23610-0.0	4	23	0	0
MD	metabolomics	188	23615-0.0	1	14	0	0
MD	metabolomics	188	23635-0.0	62	136	45	72.5806
MD	metabolomics	188	23636-0.0	46	127	26	56.5217
MD	metabolomics	189	20280-0.0	44	476	3	6.81818
MD	metabolomics	189	23401-0.0	4	181	3	75
MD	metabolomics	189	23402-0.0	9	37	2	22.2222
MD	metabolomics	189	23403-0.0	19	73	7	36.8421
MD	metabolomics	189	23404-0.0	4	275	4	100
MD	metabolomics	189	23405-0.0	3	13	0	0
MD	metabolomics	189	23406-0.0	6	67	6	100
MD	metabolomics	189	23412-0.0	9	145	3	33.3333
MD	metabolomics	189	23414-0.0	15	92	15	100
MD	metabolomics	189	23416-0.0	20	74	7	35
MD	metabolomics	189	23417-0.0	4	289	3	75
MD	metabolomics	189	23418-0.0	8	57	8	100
MD	metabolomics	189	23420-0.0	21	103	11	52.381
MD	metabolomics	189	23424-0.0	1	185	1	100
MD	metabolomics	189	23425-0.0	2	283	2	100
MD	metabolomics	189	23426-0.0	12	152	7	58.3333
MD	metabolomics	189	23439-0.0	23	252	11	47.8261
MD	metabolomics	189	23452-0.0	195	550	195	100
MD	metabolomics	189	23453-0.0	209	582	209	100
MD	metabolomics	189	23455-0.0	312	896	312	100
MD	metabolomics	189	23456-0.0	255	607	255	100
MD	metabolomics	189	23468-0.0	2	0	0	0
MD	metabolomics	189	23470-0.0	2	211	0	0
MD	metabolomics	189	23472-0.0	3	270	3	100
MD	metabolomics	189	23491-0.0	4	140	3	75
MD	metabolomics	189	23492-0.0	7	120	7	100
MD	metabolomics	189	23498-0.0	7	160	7	100
MD	metabolomics	189	23499-0.0	7	141	7	100
MD	metabolomics	189	23503-0.0	5	115	4	80
MD	metabolomics	189	23504-0.0	11	168	3	27.2727
MD	metabolomics	189	23505-0.0	18	356	5	27.7778
MD	metabolomics	189	23506-0.0	13	93	13	100
MD	metabolomics	189	23510-0.0	1	62	0	0
MD	metabolomics	189	23511-0.0	6	156	1	16.6667
MD	metabolomics	189	23512-0.0	26	146	10	38.4615
MD	metabolomics	189	23513-0.0	24	71	12	50
MD	metabolomics	189	23635-0.0	81	176	66	81.4815
MD	metabolomics	189	23636-0.0	109	137	86	78.8991
MD	metabolomics	190	20280-0.0	27	333	0	0
MD	metabolomics	190	23400-0.0	21	85	0	0
MD	metabolomics	190	23401-0.0	306	335	10	3.26797
MD	metabolomics	190	23402-0.0	317	182	0	0
MD	metabolomics	190	23403-0.0	215	267	6	2.7907
MD	metabolomics	190	23404-0.0	185	362	10	5.40541
MD	metabolomics	190	23405-0.0	216	88	0	0
MD	metabolomics	190	23407-0.0	14	180	0	0
MD	metabolomics	190	23408-0.0	2	145	0	0
MD	metabolomics	190	23412-0.0	356	246	38	10.6742
MD	metabolomics	190	23413-0.0	22	263	0	0
MD	metabolomics	190	23416-0.0	290	305	4	1.37931
MD	metabolomics	190	23417-0.0	291	288	8	2.74914
MD	metabolomics	190	23419-0.0	150	103	0	0
MD	metabolomics	190	23420-0.0	374	276	23	6.14973
MD	metabolomics	190	23423-0.0	162	104	0	0
MD	metabolomics	190	23424-0.0	211	209	6	2.8436
MD	metabolomics	190	23425-0.0	235	349	8	3.40426
MD	metabolomics	190	23439-0.0	426	410	27	6.33803
MD	metabolomics	190	23442-0.0	188	218	0	0
MD	metabolomics	190	23445-0.0	364	263	33	9.06593
MD	metabolomics	190	23446-0.0	292	81	0	0
MD	metabolomics	190	23447-0.0	112	387	0	0
MD	metabolomics	190	23448-0.0	33	264	0	0
MD	metabolomics	190	23449-0.0	324	193	1	0.308642
MD	metabolomics	190	23452-0.0	26	211	26	100
MD	metabolomics	190	23453-0.0	34	332	25	73.5294
MD	metabolomics	190	23454-0.0	21	526	6	28.5714
MD	metabolomics	190	23456-0.0	36	172	15	41.6667
MD	metabolomics	190	23470-0.0	8	217	0	0
MD	metabolomics	190	23484-0.0	5	121	0	0
MD	metabolomics	190	23489-0.0	48	126	0	0
MD	metabolomics	190	23491-0.0	385	263	74	19.2208
MD	metabolomics	190	23496-0.0	141	129	0	0
MD	metabolomics	190	23498-0.0	293	265	62	21.1604
MD	metabolomics	190	23503-0.0	440	206	26	5.90909
MD	metabolomics	190	23504-0.0	27	296	0	0
MD	metabolomics	190	23505-0.0	443	319	34	7.67494
MD	metabolomics	190	23506-0.0	33	144	0	0
MD	metabolomics	190	23508-0.0	46	113	0	0
MD	metabolomics	190	23510-0.0	279	122	0	0
MD	metabolomics	190	23512-0.0	529	303	62	11.7202
MD	metabolomics	190	23513-0.0	378	173	18	4.7619
MD	metabolomics	190	23517-0.0	19	36	0	0
MD	metabolomics	190	23531-0.0	106	50	0	0
MD	metabolomics	190	23533-0.0	142	123	0	0
MD	metabolomics	190	23534-0.0	70	25	0	0
MD	metabolomics	190	23535-0.0	17	147	0	0
MD	metabolomics	190	23538-0.0	96	238	0	0
MD	metabolomics	190	23585-0.0	16	89	16	100
MD	metabolomics	190	23590-0.0	7	14	0	0
MD	metabolomics	190	23595-0.0	43	56	9	20.9302
MD	metabolomics	190	23596-0.0	14	8	0	0
MD	metabolomics	190	23606-0.0	5	54	0	0
MD	metabolomics	190	23635-0.0	47	243	0	0
MD	metabolomics	190	23636-0.0	32	64	11	34.375
MD	metabolomics	191	20280-0.0	1777	2280	1295	72.8756
MD	metabolomics	191	23400-0.0	1225	74	0	0
MD	metabolomics	191	23401-0.0	1388	194	18	1.29683
MD	metabolomics	191	23402-0.0	1356	156	0	0
MD	metabolomics	191	23404-0.0	1496	772	445	29.746
MD	metabolomics	191	23405-0.0	1293	76	0	0
MD	metabolomics	191	23407-0.0	17	376	0	0
MD	metabolomics	191	23409-0.0	91	576	62	68.1319
MD	metabolomics	191	23411-0.0	22	888	0	0
MD	metabolomics	191	23413-0.0	46	730	9	19.5652
MD	metabolomics	191	23414-0.0	20	1824	20	100
MD	metabolomics	191	23415-0.0	1016	73	0	0
MD	metabolomics	191	23416-0.0	164	1085	3	1.82927
MD	metabolomics	191	23417-0.0	1207	193	12	0.9942
MD	metabolomics	191	23419-0.0	1316	76	0	0
MD	metabolomics	191	23423-0.0	3	57	0	0
MD	metabolomics	191	23425-0.0	1056	229	20	1.89394
MD	metabolomics	191	23426-0.0	26	2623	26	100
MD	metabolomics	191	23427-0.0	53	1672	53	100
MD	metabolomics	191	23434-0.0	149	1823	107	71.8121
MD	metabolomics	191	23436-0.0	8	1103	0	0
MD	metabolomics	191	23437-0.0	77	1737	75	97.4026
MD	metabolomics	191	23439-0.0	1448	628	265	18.3011
MD	metabolomics	191	23442-0.0	47	881	30	63.8298
MD	metabolomics	191	23445-0.0	1303	0	0	0
MD	metabolomics	191	23446-0.0	1192	0	0	0
MD	metabolomics	191	23447-0.0	30	417	11	36.6667
MD	metabolomics	191	23448-0.0	182	1980	149	81.8681
MD	metabolomics	191	23449-0.0	1493	64	0	0
MD	metabolomics	191	23452-0.0	961	2879	753	78.3559
MD	metabolomics	191	23453-0.0	518	2495	504	97.2973
MD	metabolomics	191	23455-0.0	354	4045	354	100
MD	metabolomics	191	23456-0.0	1522	3055	1439	94.5466
MD	metabolomics	191	23458-0.0	3	2117	3	100
MD	metabolomics	191	23461-0.0	354	602	309	87.2881
MD	metabolomics	191	23470-0.0	309	2143	297	96.1165
MD	metabolomics	191	23503-0.0	180	0	0	0
MD	metabolomics	191	23505-0.0	1831	3052	1746	95.3577
MD	metabolomics	191	23506-0.0	1442	2859	1435	99.5146
MD	metabolomics	191	23512-0.0	1050	811	4	0.380952
MD	metabolomics	191	23524-0.0	884	49	0	0
MD	metabolomics	191	23526-0.0	1455	34	0	0
MD	metabolomics	191	23527-0.0	592	145	0	0
MD	metabolomics	191	23531-0.0	1159	301	110	9.49094
MD	metabolomics	191	23533-0.0	1395	229	70	5.01792
MD	metabolomics	191	23534-0.0	1066	303	96	9.00563
MD	metabolomics	191	23535-0.0	1063	1346	785	73.8476
MD	metabolomics	191	23538-0.0	463	144	17	3.67171
MD	metabolomics	191	23595-0.0	18	1616	18	100
MD	metabolomics	191	23634-0.0	64	2889	64	100
MD	metabolomics	191	23635-0.0	418	1018	404	96.6507
MD	metabolomics	191	23636-0.0	212	2346	212	100
MD	metabolomics	192	20280-0.0	53	215	20	37.7358
MD	metabolomics	192	23400-0.0	122	19	0	0
MD	metabolomics	192	23401-0.0	150	117	12	8
MD	metabolomics	192	23402-0.0	128	72	12	9.375
MD	metabolomics	192	23403-0.0	39	124	0	0
MD	metabolomics	192	23404-0.0	138	149	19	13.7681
MD	metabolomics	192	23405-0.0	104	91	0	0
MD	metabolomics	192	23407-0.0	25	142	0	0
MD	metabolomics	192	23408-0.0	25	145	0	0
MD	metabolomics	192	23412-0.0	68	104	18	26.4706
MD	metabolomics	192	23413-0.0	35	91	0	0
MD	metabolomics	192	23415-0.0	82	1	0	0
MD	metabolomics	192	23416-0.0	69	157	9	13.0435
MD	metabolomics	192	23417-0.0	104	81	7	6.73077
MD	metabolomics	192	23419-0.0	137	28	0	0
MD	metabolomics	192	23420-0.0	79	105	19	24.0506
MD	metabolomics	192	23423-0.0	67	21	0	0
MD	metabolomics	192	23424-0.0	48	112	14	29.1667
MD	metabolomics	192	23425-0.0	86	82	0	0
MD	metabolomics	192	23439-0.0	135	213	46	34.0741
MD	metabolomics	192	23442-0.0	43	132	0	0
MD	metabolomics	192	23445-0.0	193	124	23	11.9171
MD	metabolomics	192	23446-0.0	180	92	15	8.33333
MD	metabolomics	192	23447-0.0	26	170	0	0
MD	metabolomics	192	23448-0.0	21	173	0	0
MD	metabolomics	192	23449-0.0	191	133	27	14.1361
MD	metabolomics	192	23452-0.0	92	325	92	100
MD	metabolomics	192	23453-0.0	73	420	65	89.0411
MD	metabolomics	192	23454-0.0	13	302	8	61.5385
MD	metabolomics	192	23456-0.0	138	312	100	72.4638
MD	metabolomics	192	23482-0.0	16	140	0	0
MD	metabolomics	192	23483-0.0	8	254	0	0
MD	metabolomics	192	23484-0.0	26	124	0	0
MD	metabolomics	192	23485-0.0	6	96	0	0
MD	metabolomics	192	23489-0.0	29	118	0	0
MD	metabolomics	192	23490-0.0	26	137	0	0
MD	metabolomics	192	23491-0.0	75	107	19	25.3333
MD	metabolomics	192	23492-0.0	1	74	0	0
MD	metabolomics	192	23494-0.0	19	108	0	0
MD	metabolomics	192	23496-0.0	38	82	6	15.7895
MD	metabolomics	192	23497-0.0	25	154	0	0
MD	metabolomics	192	23498-0.0	57	106	16	28.0702
MD	metabolomics	192	23501-0.0	16	70	0	0
MD	metabolomics	192	23503-0.0	106	110	19	17.9245
MD	metabolomics	192	23504-0.0	29	129	0	0
MD	metabolomics	192	23505-0.0	173	437	83	47.9769
MD	metabolomics	192	23506-0.0	4	313	4	100
MD	metabolomics	192	23508-0.0	28	50	0	0
MD	metabolomics	192	23510-0.0	51	69	0	0
MD	metabolomics	192	23511-0.0	12	69	0	0
MD	metabolomics	192	23512-0.0	121	186	33	27.2727
MD	metabolomics	192	23513-0.0	64	142	8	12.5
MD	metabolomics	192	23515-0.0	12	51	0	0
MD	metabolomics	192	23517-0.0	21	52	0	0
MD	metabolomics	192	23519-0.0	10	50	0	0
MD	metabolomics	192	23524-0.0	56	151	0	0
MD	metabolomics	192	23526-0.0	142	50	0	0
MD	metabolomics	192	23527-0.0	10	49	0	0
MD	metabolomics	192	23531-0.0	101	84	0	0
MD	metabolomics	192	23533-0.0	142	72	0	0
MD	metabolomics	192	23534-0.0	106	56	0	0
MD	metabolomics	192	23535-0.0	56	163	0	0
MD	metabolomics	192	23538-0.0	55	124	0	0
MD	metabolomics	192	23541-0.0	27	91	0	0
MD	metabolomics	192	23595-0.0	12	277	12	100
MD	metabolomics	192	23605-0.0	22	126	15	68.1818
MD	metabolomics	192	23608-0.0	6	126	5	83.3333
MD	metabolomics	192	23610-0.0	1	109	0	0
MD	metabolomics	192	23635-0.0	65	167	55	84.6154
MD	metabolomics	192	23636-0.0	21	282	21	100
MD	metabolomics	193	20280-0.0	159	513	127	79.8742
MD	metabolomics	193	23403-0.0	15	334	1	6.66667
MD	metabolomics	193	23406-0.0	12	852	12	100
MD	metabolomics	193	23407-0.0	75	307	0	0
MD	metabolomics	193	23408-0.0	79	344	0	0
MD	metabolomics	193	23412-0.0	35	391	14	40
MD	metabolomics	193	23416-0.0	2	352	0	0
MD	metabolomics	193	23418-0.0	10	812	10	100
MD	metabolomics	193	23420-0.0	14	419	14	100
MD	metabolomics	193	23424-0.0	58	378	14	24.1379
MD	metabolomics	193	23426-0.0	1	1627	1	100
MD	metabolomics	193	23431-0.0	75	557	5	6.66667
MD	metabolomics	193	23435-0.0	70	261	0	0
MD	metabolomics	193	23439-0.0	5	412	5	100
MD	metabolomics	193	23447-0.0	56	236	20	35.7143
MD	metabolomics	193	23448-0.0	43	601	26	60.4651
MD	metabolomics	193	23452-0.0	172	828	162	94.186
MD	metabolomics	193	23453-0.0	247	719	241	97.5709
MD	metabolomics	193	23454-0.0	117	311	81	69.2308
MD	metabolomics	193	23455-0.0	143	2304	143	100
MD	metabolomics	193	23456-0.0	243	511	209	86.0082
MD	metabolomics	193	23458-0.0	83	685	75	90.3614
MD	metabolomics	193	23470-0.0	7	514	7	100
MD	metabolomics	193	23480-0.0	45	112	0	0
MD	metabolomics	193	23482-0.0	77	257	0	0
MD	metabolomics	193	23483-0.0	75	257	0	0
MD	metabolomics	193	23484-0.0	65	271	0	0
MD	metabolomics	193	23485-0.0	52	436	0	0
MD	metabolomics	193	23487-0.0	75	263	0	0
MD	metabolomics	193	23489-0.0	82	289	0	0
MD	metabolomics	193	23490-0.0	46	383	0	0
MD	metabolomics	193	23491-0.0	42	442	0	0
MD	metabolomics	193	23494-0.0	71	282	0	0
MD	metabolomics	193	23496-0.0	67	353	0	0
MD	metabolomics	193	23497-0.0	19	415	0	0
MD	metabolomics	193	23501-0.0	44	317	0	0
MD	metabolomics	193	23503-0.0	47	413	0	0
MD	metabolomics	193	23508-0.0	46	334	0	0
MD	metabolomics	193	23510-0.0	9	340	0	0
MD	metabolomics	193	23515-0.0	14	218	0	0
MD	metabolomics	193	23585-0.0	29	240	20	68.9655
MD	metabolomics	193	23586-0.0	5	288	5	100
MD	metabolomics	193	23595-0.0	72	169	26	36.1111
MD	metabolomics	193	23596-0.0	42	250	16	38.0952
MD	metabolomics	193	23598-0.0	10	71	0	0
MD	metabolomics	193	23606-0.0	8	203	5	62.5
MD	metabolomics	193	23608-0.0	6	127	4	66.6667
MD	metabolomics	193	23634-0.0	44	556	1	2.27273
MD	metabolomics	193	23635-0.0	151	144	87	57.6159
MD	metabolomics	193	23636-0.0	34	160	31	91.1765
MD	metabolomics	193	23648-0.0	77	202	0	0
MD	metabolomics	194	20280-0.0	54	71	35	64.8148
MD	metabolomics	194	23403-0.0	6	367	6	100
MD	metabolomics	194	23406-0.0	28	458	28	100
MD	metabolomics	194	23408-0.0	3	62	3	100
MD	metabolomics	194	23412-0.0	14	145	12	85.7143
MD	metabolomics	194	23414-0.0	63	440	63	100
MD	metabolomics	194	23416-0.0	2	349	2	100
MD	metabolomics	194	23418-0.0	34	448	34	100
MD	metabolomics	194	23420-0.0	17	239	16	94.1176
MD	metabolomics	194	23424-0.0	12	101	9	75
MD	metabolomics	194	23426-0.0	30	709	30	100
MD	metabolomics	194	23431-0.0	4	141	4	100
MD	metabolomics	194	23435-0.0	6	56	2	33.3333
MD	metabolomics	194	23439-0.0	7	402	3	42.8571
MD	metabolomics	194	23455-0.0	144	1451	141	97.9167
MD	metabolomics	194	23470-0.0	26	76	16	61.5385
MD	metabolomics	194	23485-0.0	1	126	1	100
MD	metabolomics	194	23489-0.0	3	67	2	66.6667
MD	metabolomics	194	23490-0.0	1	161	1	100
MD	metabolomics	194	23491-0.0	71	208	17	23.9437
MD	metabolomics	194	23492-0.0	1	355	1	100
MD	metabolomics	194	23494-0.0	1	35	1	100
MD	metabolomics	194	23496-0.0	24	87	6	25
MD	metabolomics	194	23498-0.0	11	290	9	81.8182
MD	metabolomics	194	23501-0.0	3	66	3	100
MD	metabolomics	194	23503-0.0	26	206	10	38.4615
MD	metabolomics	194	23505-0.0	3	387	1	33.3333
MD	metabolomics	194	23508-0.0	3	125	3	100
MD	metabolomics	194	23510-0.0	1	100	1	100
MD	metabolomics	194	23512-0.0	16	292	12	75
MD	metabolomics	194	23513-0.0	1	318	1	100
MD	metabolomics	194	23629-0.0	1	167	0	0
MD	metabolomics	195	20280-0.0	24	90	13	54.1667
MD	metabolomics	195	23401-0.0	5	14	0	0
MD	metabolomics	195	23403-0.0	25	27	2	8
MD	metabolomics	195	23404-0.0	10	18	0	0
MD	metabolomics	195	23405-0.0	4	25	0	0
MD	metabolomics	195	23412-0.0	23	28	0	0
MD	metabolomics	195	23416-0.0	23	18	0	0
MD	metabolomics	195	23417-0.0	13	12	0	0
MD	metabolomics	195	23420-0.0	26	32	0	0
MD	metabolomics	195	23424-0.0	20	29	0	0
MD	metabolomics	195	23425-0.0	6	13	0	0
MD	metabolomics	195	23426-0.0	3	166	3	100
MD	metabolomics	195	23439-0.0	24	19	0	0
MD	metabolomics	195	23489-0.0	10	18	0	0
MD	metabolomics	195	23491-0.0	39	29	0	0
MD	metabolomics	195	23496-0.0	27	24	0	0
MD	metabolomics	195	23498-0.0	33	29	0	0
MD	metabolomics	195	23503-0.0	33	24	0	0
MD	metabolomics	195	23505-0.0	53	58	0	0
MD	metabolomics	195	23508-0.0	10	20	0	0
MD	metabolomics	195	23510-0.0	16	20	0	0
MD	metabolomics	195	23512-0.0	44	28	0	0
MD	metabolomics	195	23513-0.0	24	25	0	0
MD	metabolomics	196	20280-0.0	8	199	8	100
MD	metabolomics	196	23401-0.0	15	259	0	0
MD	metabolomics	196	23402-0.0	9	154	0	0
MD	metabolomics	196	23403-0.0	135	224	9	6.66667
MD	metabolomics	196	23404-0.0	7	287	0	0
MD	metabolomics	196	23405-0.0	7	28	0	0
MD	metabolomics	196	23406-0.0	31	393	28	90.3226
MD	metabolomics	196	23407-0.0	70	120	50	71.4286
MD	metabolomics	196	23408-0.0	78	122	50	64.1026
MD	metabolomics	196	23412-0.0	159	148	20	12.5786
MD	metabolomics	196	23414-0.0	2	372	2	100
MD	metabolomics	196	23416-0.0	149	217	11	7.38255
MD	metabolomics	196	23417-0.0	57	302	0	0
MD	metabolomics	196	23418-0.0	35	398	31	88.5714
MD	metabolomics	196	23420-0.0	179	213	18	10.0559
MD	metabolomics	196	23424-0.0	129	153	43	33.3333
MD	metabolomics	196	23425-0.0	6	310	0	0
MD	metabolomics	196	23426-0.0	29	548	26	89.6552
MD	metabolomics	196	23431-0.0	29	141	21	72.4138
MD	metabolomics	196	23435-0.0	74	172	60	81.0811
MD	metabolomics	196	23439-0.0	170	325	37	21.7647
MD	metabolomics	196	23440-0.0	7	628	7	100
MD	metabolomics	196	23445-0.0	1	93	0	0
MD	metabolomics	196	23447-0.0	23	74	14	60.8696
MD	metabolomics	196	23449-0.0	118	95	3	2.54237
MD	metabolomics	196	23455-0.0	14	876	14	100
MD	metabolomics	196	23482-0.0	38	101	3	7.89474
MD	metabolomics	196	23483-0.0	42	93	13	30.9524
MD	metabolomics	196	23484-0.0	56	115	16	28.5714
MD	metabolomics	196	23485-0.0	79	88	51	64.557
MD	metabolomics	196	23487-0.0	28	86	2	7.14286
MD	metabolomics	196	23489-0.0	85	91	32	37.6471
MD	metabolomics	196	23490-0.0	81	121	50	61.7284
MD	metabolomics	196	23491-0.0	165	240	55	33.3333
MD	metabolomics	196	23492-0.0	79	260	51	64.557
MD	metabolomics	196	23494-0.0	76	93	47	61.8421
MD	metabolomics	196	23496-0.0	131	119	43	32.8244
MD	metabolomics	196	23497-0.0	69	266	60	86.9565
MD	metabolomics	196	23498-0.0	152	366	61	40.1316
MD	metabolomics	196	23499-0.0	63	271	37	58.7302
MD	metabolomics	196	23501-0.0	107	137	61	57.0093
MD	metabolomics	196	23503-0.0	250	233	32	12.8
MD	metabolomics	196	23504-0.0	79	422	30	37.9747
MD	metabolomics	196	23505-0.0	87	317	10	11.4943
MD	metabolomics	196	23506-0.0	6	307	0	0
MD	metabolomics	196	23508-0.0	143	213	73	51.049
MD	metabolomics	196	23510-0.0	143	134	16	11.1888
MD	metabolomics	196	23511-0.0	54	425	31	57.4074
MD	metabolomics	196	23512-0.0	210	294	30	14.2857
MD	metabolomics	196	23513-0.0	134	171	16	11.9403
MD	metabolomics	196	23515-0.0	73	141	65	89.0411
MD	metabolomics	196	23533-0.0	4	189	0	0
MD	metabolomics	196	23534-0.0	2	127	0	0
MD	metabolomics	196	23538-0.0	15	216	0	0
MD	metabolomics	196	23544-0.0	26	37	0	0
MD	metabolomics	196	23546-0.0	19	413	0	0
MD	metabolomics	196	23548-0.0	62	131	0	0
MD	metabolomics	197	20280-0.0	62	223	0	0
MD	metabolomics	197	23403-0.0	35	171	0	0
MD	metabolomics	197	23406-0.0	11	882	11	100
MD	metabolomics	197	23412-0.0	48	227	4	8.33333
MD	metabolomics	197	23414-0.0	17	908	17	100
MD	metabolomics	197	23418-0.0	22	872	22	100
MD	metabolomics	197	23420-0.0	48	285	0	0
MD	metabolomics	197	23424-0.0	18	203	0	0
MD	metabolomics	197	23461-0.0	11	104	11	100
MD	metabolomics	197	23491-0.0	38	379	16	42.1053
MD	metabolomics	197	23503-0.0	24	572	0	0
MD	metabolomics	197	23504-0.0	4	290	0	0
MD	metabolomics	197	23505-0.0	13	523	0	0
MD	metabolomics	197	23512-0.0	80	706	0	0
MD	metabolomics	198	20280-0.0	165	607	163	98.7879
MD	metabolomics	198	23452-0.0	362	617	345	95.3039
MD	metabolomics	198	23453-0.0	430	659	423	98.3721
MD	metabolomics	198	23455-0.0	135	726	134	99.2593
MD	metabolomics	198	23456-0.0	471	708	463	98.3015
MD	metabolomics	198	23505-0.0	11	523	9	81.8182
MD	metabolomics	198	23595-0.0	28	365	28	100
MD	metabolomics	198	23635-0.0	228	482	175	76.7544
MD	metabolomics	198	23636-0.0	66	316	41	62.1212
MD	metabolomics	199	20280-0.0	197	368	98	49.7462
MD	metabolomics	199	23445-0.0	1	146	0	0
MD	metabolomics	199	23446-0.0	2	142	0	0
MD	metabolomics	199	23449-0.0	238	250	25	10.5042
MD	metabolomics	199	23452-0.0	971	1359	948	97.6313
MD	metabolomics	199	23453-0.0	1200	1375	1179	98.25
MD	metabolomics	199	23455-0.0	972	1533	972	100
MD	metabolomics	199	23456-0.0	1418	1481	1360	95.9097
MD	metabolomics	199	23470-0.0	9	148	9	100
MD	metabolomics	199	23505-0.0	77	793	62	80.5195
MD	metabolomics	199	23524-0.0	8	131	0	0
MD	metabolomics	199	23526-0.0	21	292	0	0
MD	metabolomics	199	23527-0.0	4	281	0	0
MD	metabolomics	199	23531-0.0	4	813	2	50
MD	metabolomics	199	23533-0.0	1	1092	0	0
MD	metabolomics	199	23534-0.0	4	1045	4	100
MD	metabolomics	199	23535-0.0	4	622	4	100
MD	metabolomics	199	23567-0.0	27	0	0	0
MD	metabolomics	199	23595-0.0	54	1066	48	88.8889
MD	metabolomics	199	23605-0.0	11	919	11	100
MD	metabolomics	199	23606-0.0	1	543	0	0
MD	metabolomics	199	23608-0.0	11	1138	10	90.9091
MD	metabolomics	199	23610-0.0	25	1101	24	96
MD	metabolomics	199	23613-0.0	19	1146	19	100
MD	metabolomics	199	23615-0.0	51	1190	45	88.2353
MD	metabolomics	199	23620-0.0	5	927	1	20
MD	metabolomics	199	23631-0.0	1	1045	1	100
MD	metabolomics	199	23634-0.0	2	188	0	0
MD	metabolomics	199	23635-0.0	912	1308	882	96.7105
MD	metabolomics	199	23636-0.0	614	1174	583	94.9511
MD	metabolomics	200	20280-0.0	501	1008	351	70.0599
MD	metabolomics	200	23401-0.0	50	56	0	0
MD	metabolomics	200	23402-0.0	44	157	0	0
MD	metabolomics	200	23404-0.0	73	97	0	0
MD	metabolomics	200	23405-0.0	23	921	0	0
MD	metabolomics	200	23412-0.0	48	392	45	93.75
MD	metabolomics	200	23416-0.0	18	214	3	16.6667
MD	metabolomics	200	23417-0.0	13	66	0	0
MD	metabolomics	200	23419-0.0	48	50	0	0
MD	metabolomics	200	23420-0.0	46	327	45	97.8261
MD	metabolomics	200	23424-0.0	37	504	37	100
MD	metabolomics	200	23439-0.0	51	167	12	23.5294
MD	metabolomics	200	23445-0.0	87	39	5	5.74713
MD	metabolomics	200	23446-0.0	49	105	0	0
MD	metabolomics	200	23449-0.0	362	45	22	6.07735
MD	metabolomics	200	23452-0.0	137	1436	137	100
MD	metabolomics	200	23453-0.0	274	1151	274	100
MD	metabolomics	200	23454-0.0	73	360	68	93.1507
MD	metabolomics	200	23455-0.0	249	1644	249	100
MD	metabolomics	200	23456-0.0	942	1519	911	96.7091
MD	metabolomics	200	23470-0.0	105	732	100	95.2381
MD	metabolomics	200	23489-0.0	1	571	1	100
MD	metabolomics	200	23491-0.0	49	375	44	89.7959
MD	metabolomics	200	23496-0.0	32	467	32	100
MD	metabolomics	200	23498-0.0	3	394	3	100
MD	metabolomics	200	23503-0.0	45	340	38	84.4444
MD	metabolomics	200	23505-0.0	239	372	84	35.1464
MD	metabolomics	200	23506-0.0	40	793	27	67.5
MD	metabolomics	200	23512-0.0	11	217	8	72.7273
MD	metabolomics	200	23513-0.0	8	300	8	100
MD	metabolomics	200	23526-0.0	59	11	0	0
MD	metabolomics	200	23595-0.0	118	544	101	85.5932
MD	metabolomics	200	23598-0.0	29	13	0	0
MD	metabolomics	200	23603-0.0	81	14	0	0
MD	metabolomics	200	23608-0.0	97	0	0	0
MD	metabolomics	200	23635-0.0	88	335	25	28.4091
MD	metabolomics	200	23636-0.0	28	1019	27	96.4286
MD	metabolomics	201	20280-0.0	199	838	154	77.3869
MD	metabolomics	201	23452-0.0	782	1226	732	93.6061
MD	metabolomics	201	23453-0.0	777	1265	724	93.1789
MD	metabolomics	201	23454-0.0	4	984	4	100
MD	metabolomics	201	23455-0.0	650	1284	650	100
MD	metabolomics	201	23456-0.0	869	1425	814	93.6709
MD	metabolomics	201	23458-0.0	21	816	3	14.2857
MD	metabolomics	201	23461-0.0	5	234	0	0
MD	metabolomics	201	23470-0.0	7	436	0	0
MD	metabolomics	201	23505-0.0	10	196	0	0
MD	metabolomics	201	23526-0.0	19	128	0	0
MD	metabolomics	201	23527-0.0	10	273	0	0
MD	metabolomics	201	23531-0.0	6	276	0	0
MD	metabolomics	201	23533-0.0	6	172	0	0
MD	metabolomics	201	23534-0.0	14	266	0	0
MD	metabolomics	201	23535-0.0	22	428	0	0
MD	metabolomics	201	23544-0.0	5	265	0	0
MD	metabolomics	201	23548-0.0	16	215	0	0
MD	metabolomics	201	23557-0.0	5	0	0	0
MD	metabolomics	201	23585-0.0	29	897	29	100
MD	metabolomics	201	23595-0.0	207	636	88	42.5121
MD	metabolomics	201	23600-0.0	8	276	0	0
MD	metabolomics	201	23605-0.0	127	500	18	14.1732
MD	metabolomics	201	23606-0.0	45	444	17	37.7778
MD	metabolomics	201	23608-0.0	184	435	33	17.9348
MD	metabolomics	201	23610-0.0	174	534	6	3.44828
MD	metabolomics	201	23611-0.0	20	499	0	0
MD	metabolomics	201	23613-0.0	177	446	4	2.25989
MD	metabolomics	201	23615-0.0	117	420	1	0.854701
MD	metabolomics	201	23616-0.0	1	275	0	0
MD	metabolomics	201	23618-0.0	20	394	0	0
MD	metabolomics	201	23623-0.0	9	379	0	0
MD	metabolomics	201	23628-0.0	10	392	0	0
MD	metabolomics	201	23631-0.0	44	564	0	0
MD	metabolomics	201	23633-0.0	35	416	0	0
MD	metabolomics	201	23634-0.0	36	634	5	13.8889
MD	metabolomics	201	23635-0.0	489	1027	456	93.2515
MD	metabolomics	201	23636-0.0	198	1077	121	61.1111
MD	metabolomics	201	23645-0.0	121	506	18	14.876
MD	metabolomics	201	23646-0.0	14	549	0	0
MD	metabolomics	201	23647-0.0	9	142	0	0
MD	metabolomics	202	20280-0.0	708	1653	520	73.4463
MD	metabolomics	202	23452-0.0	1498	2197	1473	98.3311
MD	metabolomics	202	23453-0.0	1774	2211	1752	98.7599
MD	metabolomics	202	23454-0.0	122	1973	122	100
MD	metabolomics	202	23455-0.0	1545	2226	1545	100
MD	metabolomics	202	23456-0.0	2045	2227	2004	97.9951
MD	metabolomics	202	23458-0.0	3	1645	0	0
MD	metabolomics	202	23461-0.0	35	138	34	97.1429
MD	metabolomics	202	23470-0.0	2	948	0	0
MD	metabolomics	202	23505-0.0	34	656	25	73.5294
MD	metabolomics	202	23526-0.0	75	64	0	0
MD	metabolomics	202	23527-0.0	11	20	0	0
MD	metabolomics	202	23548-0.0	10	109	0	0
MD	metabolomics	202	23554-0.0	4	44	0	0
MD	metabolomics	202	23585-0.0	95	1971	95	100
MD	metabolomics	202	23595-0.0	537	1862	533	99.2551
MD	metabolomics	202	23600-0.0	18	640	11	61.1111
MD	metabolomics	202	23605-0.0	313	1343	263	84.0256
MD	metabolomics	202	23606-0.0	112	896	66	58.9286
MD	metabolomics	202	23608-0.0	299	1350	192	64.214
MD	metabolomics	202	23610-0.0	139	746	19	13.6691
MD	metabolomics	202	23613-0.0	72	819	2	2.77778
MD	metabolomics	202	23615-0.0	27	825	6	22.2222
MD	metabolomics	202	23634-0.0	53	1407	53	100
MD	metabolomics	202	23635-0.0	1249	1933	1212	97.0376
MD	metabolomics	202	23636-0.0	1074	1892	1054	98.1378
MD	metabolomics	203	20280-0.0	163	487	146	89.5706
MD	metabolomics	203	23401-0.0	1	71	1	100
MD	metabolomics	203	23402-0.0	1	36	0	0
MD	metabolomics	203	23403-0.0	10	77	9	90
MD	metabolomics	203	23404-0.0	1	75	1	100
MD	metabolomics	203	23406-0.0	57	159	54	94.7368
MD	metabolomics	203	23407-0.0	52	277	47	90.3846
MD	metabolomics	203	23408-0.0	55	263	46	83.6364
MD	metabolomics	203	23412-0.0	55	168	52	94.5455
MD	metabolomics	203	23414-0.0	23	89	16	69.5652
MD	metabolomics	203	23416-0.0	7	59	7	100
MD	metabolomics	203	23418-0.0	60	159	55	91.6667
MD	metabolomics	203	23420-0.0	52	138	51	98.0769
MD	metabolomics	203	23424-0.0	56	204	52	92.8571
MD	metabolomics	203	23426-0.0	64	105	56	87.5
MD	metabolomics	203	23431-0.0	44	242	44	100
MD	metabolomics	203	23435-0.0	52	348	44	84.6154
MD	metabolomics	203	23439-0.0	5	74	5	100
MD	metabolomics	203	23447-0.0	26	266	25	96.1538
MD	metabolomics	203	23449-0.0	4	16	0	0
MD	metabolomics	203	23452-0.0	330	717	319	96.6667
MD	metabolomics	203	23453-0.0	379	851	374	98.6807
MD	metabolomics	203	23454-0.0	64	469	58	90.625
MD	metabolomics	203	23455-0.0	229	1060	229	100
MD	metabolomics	203	23456-0.0	542	722	528	97.417
MD	metabolomics	203	23458-0.0	6	562	0	0
MD	metabolomics	203	23468-0.0	7	4	0	0
MD	metabolomics	203	23470-0.0	4	284	2	50
MD	metabolomics	203	23482-0.0	55	354	22	40
MD	metabolomics	203	23483-0.0	52	643	13	25
MD	metabolomics	203	23484-0.0	56	333	41	73.2143
MD	metabolomics	203	23485-0.0	52	215	44	84.6154
MD	metabolomics	203	23487-0.0	54	336	16	29.6296
MD	metabolomics	203	23489-0.0	57	239	47	82.4561
MD	metabolomics	203	23490-0.0	53	253	48	90.566
MD	metabolomics	203	23491-0.0	64	179	53	82.8125
MD	metabolomics	203	23492-0.0	1	117	1	100
MD	metabolomics	203	23494-0.0	55	240	47	85.4545
MD	metabolomics	203	23496-0.0	63	154	52	82.5397
MD	metabolomics	203	23497-0.0	40	188	40	100
MD	metabolomics	203	23498-0.0	57	132	54	94.7368
MD	metabolomics	203	23501-0.0	52	129	51	98.0769
MD	metabolomics	203	23503-0.0	92	93	52	56.5217
MD	metabolomics	203	23504-0.0	1	79	1	100
MD	metabolomics	203	23505-0.0	7	121	4	57.1429
MD	metabolomics	203	23506-0.0	1	38	1	100
MD	metabolomics	203	23508-0.0	56	65	54	96.4286
MD	metabolomics	203	23510-0.0	74	75	50	67.5676
MD	metabolomics	203	23512-0.0	25	77	15	60
MD	metabolomics	203	23513-0.0	12	72	10	83.3333
MD	metabolomics	203	23515-0.0	48	87	48	100
MD	metabolomics	203	23544-0.0	21	11	0	0
MD	metabolomics	203	23546-0.0	17	56	0	0
MD	metabolomics	203	23548-0.0	19	61	0	0
MD	metabolomics	203	23585-0.0	7	535	7	100
MD	metabolomics	203	23595-0.0	27	443	18	66.6667
MD	metabolomics	203	23605-0.0	18	385	1	5.55556
MD	metabolomics	203	23606-0.0	9	305	0	0
MD	metabolomics	203	23608-0.0	40	300	1	2.5
MD	metabolomics	203	23610-0.0	36	78	0	0
MD	metabolomics	203	23613-0.0	59	106	0	0
MD	metabolomics	203	23615-0.0	53	46	0	0
MD	metabolomics	203	23631-0.0	12	316	0	0
MD	metabolomics	203	23633-0.0	1	11	0	0
MD	metabolomics	203	23634-0.0	11	382	0	0
MD	metabolomics	203	23635-0.0	175	621	169	96.5714
MD	metabolomics	203	23636-0.0	45	614	34	75.5556
MD	metabolomics	203	23645-0.0	18	135	0	0
MD	metabolomics	203	23648-0.0	17	434	17	100
MD	metabolomics	204	20280-0.0	108	890	81	75
MD	metabolomics	204	23449-0.0	141	5	0	0
MD	metabolomics	204	23452-0.0	218	1176	187	85.7798
MD	metabolomics	204	23453-0.0	268	1155	266	99.2537
MD	metabolomics	204	23455-0.0	180	1408	180	100
MD	metabolomics	204	23456-0.0	854	1188	834	97.6581
MD	metabolomics	204	23470-0.0	30	758	13	43.3333
MD	metabolomics	204	23505-0.0	438	516	189	43.1507
MD	metabolomics	204	23526-0.0	115	0	0	0
MD	metabolomics	204	23533-0.0	5	171	5	100
MD	metabolomics	204	23536-0.0	95	47	0	0
MD	metabolomics	204	23537-0.0	95	3	0	0
MD	metabolomics	204	23539-0.0	72	5	0	0
MD	metabolomics	204	23540-0.0	57	2	0	0
MD	metabolomics	204	23541-0.0	9	12	0	0
MD	metabolomics	204	23542-0.0	96	381	0	0
MD	metabolomics	204	23543-0.0	107	8	0	0
MD	metabolomics	204	23544-0.0	70	1	0	0
MD	metabolomics	204	23545-0.0	71	125	0	0
MD	metabolomics	204	23546-0.0	69	15	0	0
MD	metabolomics	204	23547-0.0	75	9	0	0
MD	metabolomics	204	23550-0.0	37	0	0	0
MD	metabolomics	204	23595-0.0	23	594	23	100
MD	metabolomics	204	23635-0.0	235	384	145	61.7021
MD	metabolomics	204	23636-0.0	82	487	68	82.9268
MD	metabolomics	205	20280-0.0	104	828	89	85.5769
MD	metabolomics	205	23401-0.0	529	519	268	50.6616
MD	metabolomics	205	23402-0.0	574	219	44	7.66551
MD	metabolomics	205	23403-0.0	227	949	151	66.5198
MD	metabolomics	205	23404-0.0	378	705	312	82.5397
MD	metabolomics	205	23405-0.0	253	320	0	0
MD	metabolomics	205	23407-0.0	38	339	25	65.7895
MD	metabolomics	205	23408-0.0	84	276	26	30.9524
MD	metabolomics	205	23412-0.0	444	512	188	42.3423
MD	metabolomics	205	23416-0.0	330	941	230	69.697
MD	metabolomics	205	23417-0.0	410	532	210	51.2195
MD	metabolomics	205	23419-0.0	225	0	0	0
MD	metabolomics	205	23420-0.0	539	633	250	46.3822
MD	metabolomics	205	23423-0.0	32	31	0	0
MD	metabolomics	205	23424-0.0	343	478	155	45.1895
MD	metabolomics	205	23425-0.0	196	711	162	82.6531
MD	metabolomics	205	23439-0.0	638	963	524	82.1317
MD	metabolomics	205	23442-0.0	21	418	0	0
MD	metabolomics	205	23445-0.0	408	148	38	9.31373
MD	metabolomics	205	23446-0.0	446	55	0	0
MD	metabolomics	205	23449-0.0	495	317	129	26.0606
MD	metabolomics	205	23452-0.0	23	1097	0	0
MD	metabolomics	205	23453-0.0	16	981	9	56.25
MD	metabolomics	205	23455-0.0	24	1033	24	100
MD	metabolomics	205	23456-0.0	48	1155	22	45.8333
MD	metabolomics	205	23470-0.0	19	864	19	100
MD	metabolomics	205	23484-0.0	105	136	30	28.5714
MD	metabolomics	205	23485-0.0	13	308	10	76.9231
MD	metabolomics	205	23489-0.0	72	111	18	25
MD	metabolomics	205	23490-0.0	192	499	107	55.7292
MD	metabolomics	205	23491-0.0	576	373	189	32.8125
MD	metabolomics	205	23492-0.0	24	602	24	100
MD	metabolomics	205	23496-0.0	89	112	21	23.5955
MD	metabolomics	205	23497-0.0	115	631	80	69.5652
MD	metabolomics	205	23498-0.0	302	404	138	45.6954
MD	metabolomics	205	23503-0.0	263	186	51	19.3916
MD	metabolomics	205	23504-0.0	230	687	123	53.4783
MD	metabolomics	205	23505-0.0	691	545	257	37.1925
MD	metabolomics	205	23511-0.0	205	761	140	68.2927
MD	metabolomics	205	23512-0.0	691	634	285	41.2446
MD	metabolomics	205	23513-0.0	147	717	89	60.5442
MD	metabolomics	205	23531-0.0	25	180	3	12
MD	metabolomics	205	23533-0.0	87	246	31	35.6322
MD	metabolomics	205	23534-0.0	48	119	13	27.0833
MD	metabolomics	205	23535-0.0	17	115	0	0
MD	metabolomics	205	23538-0.0	267	415	74	27.7154
MD	metabolomics	205	23540-0.0	17	608	0	0
MD	metabolomics	205	23541-0.0	115	247	26	22.6087
MD	metabolomics	205	23635-0.0	19	897	11	57.8947
MD	metabolomics	206	20280-0.0	85	389	60	70.5882
MD	metabolomics	206	23406-0.0	3	52	3	100
MD	metabolomics	206	23414-0.0	1	24	1	100
MD	metabolomics	206	23418-0.0	2	55	2	100
MD	metabolomics	206	23426-0.0	5	42	5	100
MD	metabolomics	206	23442-0.0	2	138	0	0
MD	metabolomics	206	23447-0.0	7	237	4	57.1429
MD	metabolomics	206	23448-0.0	6	251	4	66.6667
MD	metabolomics	206	23452-0.0	242	533	238	98.3471
MD	metabolomics	206	23453-0.0	263	580	263	100
MD	metabolomics	206	23454-0.0	46	336	46	100
MD	metabolomics	206	23455-0.0	140	728	140	100
MD	metabolomics	206	23456-0.0	327	496	323	98.7768
MD	metabolomics	206	23458-0.0	7	296	6	85.7143
MD	metabolomics	206	23470-0.0	3	177	3	100
MD	metabolomics	206	23505-0.0	13	96	2	15.3846
MD	metabolomics	206	23506-0.0	2	150	0	0
MD	metabolomics	206	23519-0.0	6	0	0	0
MD	metabolomics	206	23524-0.0	11	0	0	0
MD	metabolomics	206	23526-0.0	20	0	0	0
MD	metabolomics	206	23527-0.0	17	0	0	0
MD	metabolomics	206	23531-0.0	4	0	0	0
MD	metabolomics	206	23533-0.0	13	31	0	0
MD	metabolomics	206	23534-0.0	12	5	0	0
MD	metabolomics	206	23535-0.0	10	62	0	0
MD	metabolomics	206	23585-0.0	13	161	13	100
MD	metabolomics	206	23595-0.0	85	302	59	69.4118
MD	metabolomics	206	23600-0.0	5	22	5	100
MD	metabolomics	206	23605-0.0	47	216	34	72.3404
MD	metabolomics	206	23606-0.0	30	171	12	40
MD	metabolomics	206	23608-0.0	86	113	18	20.9302
MD	metabolomics	206	23610-0.0	33	33	0	0
MD	metabolomics	206	23613-0.0	23	16	0	0
MD	metabolomics	206	23615-0.0	19	17	0	0
MD	metabolomics	206	23618-0.0	3	0	0	0
MD	metabolomics	206	23620-0.0	10	19	0	0
MD	metabolomics	206	23635-0.0	202	371	160	79.2079
MD	metabolomics	206	23636-0.0	96	334	64	66.6667
MD	metabolomics	206	23645-0.0	16	71	0	0
MD	metabolomics	207	20280-0.0	77	169	20	25.974
MD	metabolomics	207	23400-0.0	27	0	0	0
MD	metabolomics	207	23404-0.0	34	23	0	0
MD	metabolomics	207	23415-0.0	25	0	0	0
MD	metabolomics	207	23435-0.0	5	306	5	100
MD	metabolomics	207	23445-0.0	33	19	0	0
MD	metabolomics	207	23446-0.0	14	0	0	0
MD	metabolomics	207	23449-0.0	44	9	0	0
MD	metabolomics	207	23452-0.0	90	451	90	100
MD	metabolomics	207	23453-0.0	82	409	82	100
MD	metabolomics	207	23454-0.0	56	240	56	100
MD	metabolomics	207	23455-0.0	31	562	31	100
MD	metabolomics	207	23456-0.0	119	390	115	96.6387
MD	metabolomics	207	23505-0.0	67	0	0	0
MD	metabolomics	207	23506-0.0	29	96	0	0
MD	metabolomics	207	23524-0.0	33	17	0	0
MD	metabolomics	207	23526-0.0	65	0	0	0
MD	metabolomics	207	23527-0.0	55	6	0	0
MD	metabolomics	207	23531-0.0	21	43	0	0
MD	metabolomics	207	23533-0.0	36	19	0	0
MD	metabolomics	207	23534-0.0	28	58	0	0
MD	metabolomics	207	23535-0.0	62	24	0	0
MD	metabolomics	207	23585-0.0	52	202	52	100
MD	metabolomics	207	23586-0.0	5	163	5	100
MD	metabolomics	207	23590-0.0	29	63	19	65.5172
MD	metabolomics	207	23595-0.0	96	215	95	98.9583
MD	metabolomics	207	23596-0.0	57	240	57	100
MD	metabolomics	207	23600-0.0	61	0	0	0
MD	metabolomics	207	23603-0.0	65	108	32	49.2308
MD	metabolomics	207	23605-0.0	80	102	20	25
MD	metabolomics	207	23606-0.0	85	120	53	62.3529
MD	metabolomics	207	23608-0.0	84	95	52	61.9048
MD	metabolomics	207	23610-0.0	38	87	0	0
MD	metabolomics	207	23613-0.0	22	67	0	0
MD	metabolomics	207	23631-0.0	22	107	0	0
MD	metabolomics	207	23635-0.0	94	297	86	91.4894
MD	metabolomics	207	23636-0.0	83	298	83	100
MD	metabolomics	207	23645-0.0	5	114	0	0
MD	metabolomics	207	23648-0.0	28	246	28	100
MD	metabolomics	208	23402-0.0	6	405	6	100
MD	metabolomics	208	23403-0.0	354	941	340	96.0452
MD	metabolomics	208	23406-0.0	678	1115	678	100
MD	metabolomics	208	23407-0.0	442	714	361	81.6742
MD	metabolomics	208	23408-0.0	559	703	451	80.6798
MD	metabolomics	208	23412-0.0	668	893	597	89.3713
MD	metabolomics	208	23414-0.0	180	1004	164	91.1111
MD	metabolomics	208	23416-0.0	130	879	112	86.1538
MD	metabolomics	208	23418-0.0	726	1112	724	99.7245
MD	metabolomics	208	23420-0.0	603	934	543	90.0498
MD	metabolomics	208	23424-0.0	672	823	587	87.3512
MD	metabolomics	208	23426-0.0	581	1119	581	100
MD	metabolomics	208	23431-0.0	179	569	82	45.8101
MD	metabolomics	208	23435-0.0	489	850	403	82.4131
MD	metabolomics	208	23439-0.0	13	803	13	100
MD	metabolomics	208	23447-0.0	219	755	219	100
MD	metabolomics	208	23453-0.0	14	595	14	100
MD	metabolomics	208	23454-0.0	516	896	516	100
MD	metabolomics	208	23457-0.0	62	519	57	91.9355
MD	metabolomics	208	23482-0.0	451	613	307	68.071
MD	metabolomics	208	23483-0.0	296	534	163	55.0676
MD	metabolomics	208	23484-0.0	554	679	406	73.2852
MD	metabolomics	208	23485-0.0	510	797	483	94.7059
MD	metabolomics	208	23487-0.0	450	502	256	56.8889
MD	metabolomics	208	23489-0.0	677	774	588	86.8538
MD	metabolomics	208	23490-0.0	538	764	457	84.9442
MD	metabolomics	208	23491-0.0	802	908	694	86.5337
MD	metabolomics	208	23492-0.0	295	846	295	100
MD	metabolomics	208	23494-0.0	631	756	529	83.8352
MD	metabolomics	208	23496-0.0	731	807	649	88.7825
MD	metabolomics	208	23497-0.0	386	968	361	93.5233
MD	metabolomics	208	23498-0.0	711	955	631	88.7482
MD	metabolomics	208	23499-0.0	54	798	54	100
MD	metabolomics	208	23501-0.0	654	767	553	84.5566
MD	metabolomics	208	23503-0.0	582	710	453	77.8351
MD	metabolomics	208	23504-0.0	10	896	10	100
MD	metabolomics	208	23505-0.0	38	451	38	100
MD	metabolomics	208	23508-0.0	599	835	544	90.818
MD	metabolomics	208	23510-0.0	363	813	297	81.8182
MD	metabolomics	208	23512-0.0	378	883	315	83.3333
MD	metabolomics	208	23513-0.0	255	912	254	99.6078
MD	metabolomics	208	23515-0.0	271	780	233	85.9779
MD	metabolomics	208	23538-0.0	21	630	21	100
MD	metabolomics	208	23632-0.0	76	906	76	100
MD	metabolomics	208	23648-0.0	235	778	197	83.8298
MD	metabolomics	209	20280-0.0	7	208	0	0
MD	metabolomics	209	23401-0.0	79	1193	0	0
MD	metabolomics	209	23402-0.0	177	700	0	0
MD	metabolomics	209	23403-0.0	1133	2564	808	71.3151
MD	metabolomics	209	23404-0.0	28	1109	0	0
MD	metabolomics	209	23405-0.0	35	21	0	0
MD	metabolomics	209	23406-0.0	1641	3050	1605	97.8062
MD	metabolomics	209	23407-0.0	1693	2400	1451	85.7058
MD	metabolomics	209	23408-0.0	1833	2433	1570	85.6519
MD	metabolomics	209	23412-0.0	2137	2768	1900	88.9097
MD	metabolomics	209	23413-0.0	38	1286	0	0
MD	metabolomics	209	23414-0.0	619	2718	582	94.0226
MD	metabolomics	209	23416-0.0	713	2217	385	53.9972
MD	metabolomics	209	23417-0.0	107	1295	0	0
MD	metabolomics	209	23418-0.0	1731	3048	1695	97.9203
MD	metabolomics	209	23420-0.0	1979	2819	1756	88.7317
MD	metabolomics	209	23424-0.0	2144	2712	1890	88.153
MD	metabolomics	209	23425-0.0	74	1470	0	0
MD	metabolomics	209	23426-0.0	1379	3043	1353	98.1146
MD	metabolomics	209	23431-0.0	948	2193	799	84.2827
MD	metabolomics	209	23433-0.0	150	2575	150	100
MD	metabolomics	209	23435-0.0	1666	2610	1563	93.8175
MD	metabolomics	209	23439-0.0	426	1895	41	9.62441
MD	metabolomics	209	23442-0.0	157	1057	141	89.8089
MD	metabolomics	209	23447-0.0	941	2402	903	95.9617
MD	metabolomics	209	23452-0.0	462	1718	412	89.1775
MD	metabolomics	209	23453-0.0	419	2212	419	100
MD	metabolomics	209	23454-0.0	1664	2610	1632	98.0769
MD	metabolomics	209	23457-0.0	74	2470	74	100
MD	metabolomics	209	23458-0.0	453	802	333	73.5099
MD	metabolomics	209	23470-0.0	3	349	0	0
MD	metabolomics	209	23482-0.0	1454	2038	1237	85.0757
MD	metabolomics	209	23483-0.0	1122	1980	993	88.5027
MD	metabolomics	209	23484-0.0	1742	2452	1543	88.5763
MD	metabolomics	209	23485-0.0	1214	2523	1178	97.0346
MD	metabolomics	209	23487-0.0	1310	1848	992	75.7252
MD	metabolomics	209	23489-0.0	2120	2652	1939	91.4623
MD	metabolomics	209	23490-0.0	1779	2606	1625	91.3435
MD	metabolomics	209	23491-0.0	2413	2939	2240	92.8305
MD	metabolomics	209	23492-0.0	1036	2709	941	90.8301
MD	metabolomics	209	23494-0.0	1807	2490	1637	90.5921
MD	metabolomics	209	23496-0.0	2258	2757	2063	91.364
MD	metabolomics	209	23497-0.0	1534	2826	1463	95.3716
MD	metabolomics	209	23498-0.0	2264	2978	2125	93.8604
MD	metabolomics	209	23499-0.0	237	2326	117	49.3671
MD	metabolomics	209	23501-0.0	1704	2621	1541	90.4343
MD	metabolomics	209	23503-0.0	1843	2555	1420	77.0483
MD	metabolomics	209	23504-0.0	180	2452	80	44.4444
MD	metabolomics	209	23505-0.0	556	747	155	27.8777
MD	metabolomics	209	23508-0.0	1602	2676	1428	89.1386
MD	metabolomics	209	23510-0.0	1408	2564	1106	78.5511
MD	metabolomics	209	23511-0.0	87	2073	1	1.14943
MD	metabolomics	209	23512-0.0	1528	2387	946	61.911
MD	metabolomics	209	23513-0.0	1217	2537	861	70.7477
MD	metabolomics	209	23515-0.0	764	2500	731	95.6806
MD	metabolomics	209	23533-0.0	5	72	0	0
MD	metabolomics	209	23534-0.0	1	4	0	0
MD	metabolomics	209	23538-0.0	158	2297	66	41.7722
MD	metabolomics	209	23541-0.0	9	2169	9	100
MD	metabolomics	209	23596-0.0	16	1116	16	100
MD	metabolomics	209	23629-0.0	488	2872	488	100
MD	metabolomics	209	23630-0.0	108	356	7	6.48148
MD	metabolomics	209	23632-0.0	468	2933	468	100
MD	metabolomics	209	23634-0.0	156	507	139	89.1026
MD	metabolomics	209	23635-0.0	257	2362	257	100
MD	metabolomics	209	23648-0.0	635	2578	635	100
MD	metabolomics	210	20280-0.0	10	120	0	0
MD	metabolomics	210	23402-0.0	9	235	9	100
MD	metabolomics	210	23403-0.0	310	594	305	98.3871
MD	metabolomics	210	23406-0.0	495	687	470	94.9495
MD	metabolomics	210	23407-0.0	496	562	475	95.7661
MD	metabolomics	210	23408-0.0	539	568	485	89.9814
MD	metabolomics	210	23412-0.0	600	572	509	84.8333
MD	metabolomics	210	23414-0.0	224	563	224	100
MD	metabolomics	210	23416-0.0	154	568	148	96.1039
MD	metabolomics	210	23418-0.0	508	690	490	96.4567
MD	metabolomics	210	23420-0.0	518	598	463	89.3822
MD	metabolomics	210	23424-0.0	602	581	511	84.8837
MD	metabolomics	210	23426-0.0	394	756	369	93.6548
MD	metabolomics	210	23427-0.0	8	94	2	25
MD	metabolomics	210	23431-0.0	312	583	310	99.359
MD	metabolomics	210	23435-0.0	493	564	458	92.9006
MD	metabolomics	210	23439-0.0	45	631	39	86.6667
MD	metabolomics	210	23447-0.0	277	530	276	99.639
MD	metabolomics	210	23449-0.0	20	60	0	0
MD	metabolomics	210	23453-0.0	49	612	49	100
MD	metabolomics	210	23454-0.0	550	615	541	98.3636
MD	metabolomics	210	23455-0.0	13	550	13	100
MD	metabolomics	210	23482-0.0	505	701	407	80.5941
MD	metabolomics	210	23483-0.0	413	609	369	89.3462
MD	metabolomics	210	23484-0.0	566	662	457	80.742
MD	metabolomics	210	23485-0.0	460	538	453	98.4783
MD	metabolomics	210	23487-0.0	467	688	384	82.227
MD	metabolomics	210	23489-0.0	582	647	506	86.9416
MD	metabolomics	210	23490-0.0	526	603	480	91.2548
MD	metabolomics	210	23491-0.0	660	616	539	81.6667
MD	metabolomics	210	23492-0.0	280	594	280	100
MD	metabolomics	210	23494-0.0	531	616	496	93.4087
MD	metabolomics	210	23496-0.0	636	619	526	82.7044
MD	metabolomics	210	23497-0.0	433	603	428	98.8453
MD	metabolomics	210	23498-0.0	615	621	540	87.8049
MD	metabolomics	210	23499-0.0	92	569	92	100
MD	metabolomics	210	23501-0.0	499	591	489	97.996
MD	metabolomics	210	23503-0.0	573	582	480	83.7696
MD	metabolomics	210	23504-0.0	22	609	22	100
MD	metabolomics	210	23505-0.0	50	350	34	68
MD	metabolomics	210	23508-0.0	553	584	513	92.7667
MD	metabolomics	210	23510-0.0	452	569	406	89.823
MD	metabolomics	210	23512-0.0	206	631	200	97.0874
MD	metabolomics	210	23513-0.0	198	588	198	100
MD	metabolomics	210	23515-0.0	360	547	343	95.2778
MD	metabolomics	210	23538-0.0	5	601	5	100
MD	metabolomics	210	23632-0.0	107	675	107	100
MD	metabolomics	210	23648-0.0	191	540	191	100
MD	metabolomics	211	20280-0.0	12	224	0	0
MD	metabolomics	211	23426-0.0	8	473	0	0
MD	metabolomics	211	23429-0.0	9	17	0	0
MD	metabolomics	211	23455-0.0	78	1068	78	100
MD	metabolomics	211	23491-0.0	5	87	0	0
MD	metabolomics	211	23503-0.0	9	140	0	0
MD	metabolomics	211	23505-0.0	1	96	0	0
MD	metabolomics	211	23512-0.0	4	145	0	0
MD	metabolomics	211	23536-0.0	17	0	0	0
MD	metabolomics	211	23537-0.0	9	17	0	0
MD	metabolomics	211	23542-0.0	29	52	0	0
MD	metabolomics	211	23543-0.0	24	0	0	0
MD	metabolomics	211	23544-0.0	20	61	0	0
MD	metabolomics	211	23545-0.0	28	103	0	0
MD	metabolomics	211	23546-0.0	30	118	0	0
MD	metabolomics	211	23547-0.0	26	95	0	0
MD	metabolomics	211	23548-0.0	14	109	0	0
MD	metabolomics	211	23550-0.0	21	48	0	0
MD	metabolomics	212	20280-0.0	147	75	75	51.0204
MD	metabolomics	212	23402-0.0	10	96	2	20
MD	metabolomics	212	23403-0.0	12	107	0	0
MD	metabolomics	212	23406-0.0	17	214	0	0
MD	metabolomics	212	23411-0.0	19	59	19	100
MD	metabolomics	212	23412-0.0	24	85	0	0
MD	metabolomics	212	23414-0.0	44	257	36	81.8182
MD	metabolomics	212	23416-0.0	18	142	16	88.8889
MD	metabolomics	212	23418-0.0	18	214	0	0
MD	metabolomics	212	23420-0.0	27	118	14	51.8519
MD	metabolomics	212	23426-0.0	66	260	46	69.697
MD	metabolomics	212	23427-0.0	36	81	36	100
MD	metabolomics	212	23434-0.0	41	83	41	100
MD	metabolomics	212	23435-0.0	10	0	0	0
MD	metabolomics	212	23437-0.0	40	83	40	100
MD	metabolomics	212	23439-0.0	31	158	31	100
MD	metabolomics	212	23448-0.0	12	95	12	100
MD	metabolomics	212	23452-0.0	44	112	44	100
MD	metabolomics	212	23456-0.0	8	162	8	100
MD	metabolomics	212	23470-0.0	52	74	43	82.6923
MD	metabolomics	212	23491-0.0	60	146	58	96.6667
MD	metabolomics	212	23496-0.0	7	102	6	85.7143
MD	metabolomics	212	23498-0.0	12	160	12	100
MD	metabolomics	212	23503-0.0	78	143	75	96.1538
MD	metabolomics	212	23505-0.0	52	258	52	100
MD	metabolomics	212	23510-0.0	11	106	6	54.5455
MD	metabolomics	212	23512-0.0	65	191	65	100
MD	metabolomics	212	23513-0.0	20	0	0	0
MD	metabolomics	213	20280-0.0	405	677	334	82.4691
MD	metabolomics	213	23414-0.0	5	116	5	100
MD	metabolomics	213	23448-0.0	8	570	8	100
MD	metabolomics	213	23449-0.0	138	25	0	0
MD	metabolomics	213	23452-0.0	569	745	558	98.0668
MD	metabolomics	213	23453-0.0	637	742	629	98.7441
MD	metabolomics	213	23454-0.0	102	637	102	100
MD	metabolomics	213	23455-0.0	296	715	289	97.6351
MD	metabolomics	213	23456-0.0	740	758	717	96.8919
MD	metabolomics	213	23461-0.0	158	51	42	26.5823
MD	metabolomics	213	23470-0.0	97	222	72	74.2268
MD	metabolomics	213	23505-0.0	9	435	7	77.7778
MD	metabolomics	213	23526-0.0	8	147	0	0
MD	metabolomics	213	23557-0.0	45	21	0	0
MD	metabolomics	213	23564-0.0	8	0	0	0
MD	metabolomics	213	23585-0.0	70	674	65	92.8571
MD	metabolomics	213	23586-0.0	14	688	14	100
MD	metabolomics	213	23595-0.0	324	673	319	98.4568
MD	metabolomics	213	23596-0.0	111	708	108	97.2973
MD	metabolomics	213	23598-0.0	66	608	66	100
MD	metabolomics	213	23600-0.0	3	178	0	0
MD	metabolomics	213	23603-0.0	38	458	38	100
MD	metabolomics	213	23605-0.0	123	320	76	61.7886
MD	metabolomics	213	23606-0.0	62	245	14	22.5806
MD	metabolomics	213	23608-0.0	190	443	170	89.4737
MD	metabolomics	213	23613-0.0	4	8	0	0
MD	metabolomics	213	23622-0.0	5	359	0	0
MD	metabolomics	213	23627-0.0	2	396	0	0
MD	metabolomics	213	23634-0.0	124	659	116	93.5484
MD	metabolomics	213	23635-0.0	482	613	439	91.0788
MD	metabolomics	213	23636-0.0	312	533	235	75.3205
MD	metabolomics	213	23648-0.0	33	651	33	100
MD	metabolomics	214	20280-0.0	954	1011	783	82.0755
MD	metabolomics	214	23407-0.0	6	752	0	0
MD	metabolomics	214	23435-0.0	10	886	8	80
MD	metabolomics	214	23449-0.0	13	144	13	100
MD	metabolomics	214	23452-0.0	951	1201	951	100
MD	metabolomics	214	23453-0.0	965	1190	961	99.5855
MD	metabolomics	214	23454-0.0	255	1064	238	93.3333
MD	metabolomics	214	23455-0.0	669	1182	660	98.6547
MD	metabolomics	214	23456-0.0	1134	1198	1123	99.03
MD	metabolomics	214	23457-0.0	25	526	14	56
MD	metabolomics	214	23458-0.0	92	886	63	68.4783
MD	metabolomics	214	23461-0.0	153	324	80	52.2876
MD	metabolomics	214	23470-0.0	251	335	79	31.4741
MD	metabolomics	214	23494-0.0	16	778	3	18.75
MD	metabolomics	214	23526-0.0	14	163	1	7.14286
MD	metabolomics	214	23585-0.0	151	1004	149	98.6755
MD	metabolomics	214	23586-0.0	23	999	23	100
MD	metabolomics	214	23595-0.0	474	978	441	93.038
MD	metabolomics	214	23596-0.0	133	869	108	81.203
MD	metabolomics	214	23598-0.0	95	645	43	45.2632
MD	metabolomics	214	23600-0.0	12	200	0	0
MD	metabolomics	214	23603-0.0	6	477	0	0
MD	metabolomics	214	23605-0.0	223	669	131	58.7444
MD	metabolomics	214	23606-0.0	108	525	66	61.1111
MD	metabolomics	214	23608-0.0	247	829	178	72.0648
MD	metabolomics	214	23610-0.0	54	478	0	0
MD	metabolomics	214	23613-0.0	57	552	0	0
MD	metabolomics	214	23634-0.0	266	841	266	100
MD	metabolomics	214	23635-0.0	788	1071	775	98.3503
MD	metabolomics	214	23636-0.0	697	1050	679	97.4175
MD	metabolomics	214	23640-0.0	16	618	0	0
MD	metabolomics	214	23645-0.0	5	732	0	0
MD	metabolomics	214	23648-0.0	146	990	127	86.9863
MD	metabolomics	215	20280-0.0	133	239	33	24.812
MD	metabolomics	215	23400-0.0	19	40	0	0
MD	metabolomics	215	23401-0.0	14	29	0	0
MD	metabolomics	215	23402-0.0	26	24	0	0
MD	metabolomics	215	23407-0.0	32	126	32	100
MD	metabolomics	215	23412-0.0	22	33	0	0
MD	metabolomics	215	23415-0.0	11	32	0	0
MD	metabolomics	215	23416-0.0	2	102	0	0
MD	metabolomics	215	23417-0.0	8	26	0	0
MD	metabolomics	215	23419-0.0	10	43	0	0
MD	metabolomics	215	23420-0.0	23	17	0	0
MD	metabolomics	215	23424-0.0	19	58	0	0
MD	metabolomics	215	23439-0.0	41	134	2	4.87805
MD	metabolomics	215	23442-0.0	1	114	0	0
MD	metabolomics	215	23445-0.0	108	2	0	0
MD	metabolomics	215	23446-0.0	88	0	0	0
MD	metabolomics	215	23447-0.0	28	123	24	85.7143
MD	metabolomics	215	23448-0.0	32	212	32	100
MD	metabolomics	215	23449-0.0	124	0	0	0
MD	metabolomics	215	23452-0.0	156	333	147	94.2308
MD	metabolomics	215	23453-0.0	167	276	141	84.4311
MD	metabolomics	215	23454-0.0	27	147	21	77.7778
MD	metabolomics	215	23455-0.0	21	360	19	90.4762
MD	metabolomics	215	23456-0.0	213	278	204	95.7746
MD	metabolomics	215	23461-0.0	4	0	0	0
MD	metabolomics	215	23470-0.0	14	72	0	0
MD	metabolomics	215	23486-0.0	7	0	0	0
MD	metabolomics	215	23489-0.0	4	115	0	0
MD	metabolomics	215	23491-0.0	21	46	0	0
MD	metabolomics	215	23493-0.0	3	0	0	0
MD	metabolomics	215	23496-0.0	12	70	0	0
MD	metabolomics	215	23497-0.0	9	61	9	100
MD	metabolomics	215	23503-0.0	40	16	0	0
MD	metabolomics	215	23505-0.0	86	214	40	46.5116
MD	metabolomics	215	23506-0.0	18	316	18	100
MD	metabolomics	215	23510-0.0	22	15	0	0
MD	metabolomics	215	23512-0.0	42	57	2	4.7619
MD	metabolomics	215	23513-0.0	21	33	14	66.6667
MD	metabolomics	215	23524-0.0	1	0	0	0
MD	metabolomics	215	23526-0.0	71	4	0	0
MD	metabolomics	215	23527-0.0	16	0	0	0
MD	metabolomics	215	23533-0.0	19	0	0	0
MD	metabolomics	215	23535-0.0	2	34	2	100
MD	metabolomics	215	23585-0.0	8	227	8	100
MD	metabolomics	215	23595-0.0	116	201	116	100
MD	metabolomics	215	23596-0.0	13	263	13	100
MD	metabolomics	215	23605-0.0	94	58	54	57.4468
MD	metabolomics	215	23606-0.0	7	64	0	0
MD	metabolomics	215	23608-0.0	23	80	9	39.1304
MD	metabolomics	215	23629-0.0	9	48	9	100
MD	metabolomics	215	23634-0.0	13	359	13	100
MD	metabolomics	215	23635-0.0	160	120	107	66.875
MD	metabolomics	215	23636-0.0	118	112	102	86.4407
MD	metabolomics	215	23648-0.0	10	141	10	100
MD	metabolomics	216	20280-0.0	62	92	56	90.3226
MD	metabolomics	216	23403-0.0	41	105	17	41.4634
MD	metabolomics	216	23406-0.0	80	216	72	90
MD	metabolomics	216	23408-0.0	36	12	0	0
MD	metabolomics	216	23411-0.0	10	21	10	100
MD	metabolomics	216	23412-0.0	85	72	22	25.8824
MD	metabolomics	216	23414-0.0	123	255	122	99.187
MD	metabolomics	216	23416-0.0	38	142	18	47.3684
MD	metabolomics	216	23418-0.0	103	232	93	90.2913
MD	metabolomics	216	23420-0.0	90	97	31	34.4444
MD	metabolomics	216	23424-0.0	94	60	18	19.1489
MD	metabolomics	216	23426-0.0	108	248	106	98.1481
MD	metabolomics	216	23427-0.0	20	93	20	100
MD	metabolomics	216	23431-0.0	34	34	0	0
MD	metabolomics	216	23434-0.0	23	70	23	100
MD	metabolomics	216	23435-0.0	20	14	6	30
MD	metabolomics	216	23436-0.0	2	48	2	100
MD	metabolomics	216	23437-0.0	21	83	21	100
MD	metabolomics	216	23439-0.0	31	73	9	29.0323
MD	metabolomics	216	23440-0.0	8	223	8	100
MD	metabolomics	216	23448-0.0	4	33	4	100
MD	metabolomics	216	23449-0.0	19	47	0	0
MD	metabolomics	216	23452-0.0	27	40	26	96.2963
MD	metabolomics	216	23456-0.0	1	89	1	100
MD	metabolomics	216	23470-0.0	16	89	16	100
MD	metabolomics	216	23484-0.0	18	13	0	0
MD	metabolomics	216	23489-0.0	88	25	15	17.0455
MD	metabolomics	216	23490-0.0	32	15	5	15.625
MD	metabolomics	216	23491-0.0	175	244	159	90.8571
MD	metabolomics	216	23492-0.0	8	29	8	100
MD	metabolomics	216	23494-0.0	22	13	2	9.09091
MD	metabolomics	216	23496-0.0	124	123	69	55.6452
MD	metabolomics	216	23497-0.0	5	78	5	100
MD	metabolomics	216	23498-0.0	118	251	107	90.678
MD	metabolomics	216	23499-0.0	7	16	5	71.4286
MD	metabolomics	216	23501-0.0	67	102	47	70.1493
MD	metabolomics	216	23503-0.0	143	153	97	67.8322
MD	metabolomics	216	23504-0.0	4	137	3	75
MD	metabolomics	216	23505-0.0	31	234	26	83.871
MD	metabolomics	216	23508-0.0	87	123	71	81.6092
MD	metabolomics	216	23510-0.0	55	113	49	89.0909
MD	metabolomics	216	23512-0.0	58	221	56	96.5517
MD	metabolomics	216	23513-0.0	43	31	19	44.186
MD	metabolomics	216	23531-0.0	6	0	0	0
MD	metabolomics	216	23534-0.0	5	3	0	0
MD	metabolomics	217	20280-0.0	91	168	34	37.3626
MD	metabolomics	217	23401-0.0	133	0	0	0
MD	metabolomics	217	23402-0.0	134	0	0	0
MD	metabolomics	217	23404-0.0	139	0	0	0
MD	metabolomics	217	23405-0.0	110	0	0	0
MD	metabolomics	217	23416-0.0	57	0	0	0
MD	metabolomics	217	23417-0.0	114	0	0	0
MD	metabolomics	217	23419-0.0	112	0	0	0
MD	metabolomics	217	23420-0.0	6	0	0	0
MD	metabolomics	217	23425-0.0	67	0	0	0
MD	metabolomics	217	23439-0.0	136	77	77	56.6176
MD	metabolomics	217	23445-0.0	153	0	0	0
MD	metabolomics	217	23446-0.0	146	0	0	0
MD	metabolomics	217	23449-0.0	157	0	0	0
MD	metabolomics	217	23452-0.0	75	227	75	100
MD	metabolomics	217	23453-0.0	76	135	68	89.4737
MD	metabolomics	217	23454-0.0	4	90	4	100
MD	metabolomics	217	23456-0.0	93	149	82	88.172
MD	metabolomics	217	23461-0.0	21	22	12	57.1429
MD	metabolomics	217	23503-0.0	29	0	0	0
MD	metabolomics	217	23505-0.0	159	121	119	74.8428
MD	metabolomics	217	23512-0.0	75	0	0	0
MD	metabolomics	217	23526-0.0	19	0	0	0
MD	metabolomics	217	23595-0.0	56	79	41	73.2143
MD	metabolomics	217	23605-0.0	55	0	0	0
MD	metabolomics	217	23606-0.0	41	35	31	75.6098
MD	metabolomics	217	23608-0.0	10	69	10	100
MD	metabolomics	217	23629-0.0	15	13	5	33.3333
MD	metabolomics	217	23635-0.0	85	76	71	83.5294
MD	metabolomics	217	23636-0.0	71	129	59	83.0986
MD	metabolomics	218	20280-0.0	17	0	0	0
MD	metabolomics	218	23401-0.0	7	89	0	0
MD	metabolomics	218	23402-0.0	15	59	0	0
MD	metabolomics	218	23403-0.0	150	174	21	14
MD	metabolomics	218	23404-0.0	2	46	0	0
MD	metabolomics	218	23406-0.0	165	747	116	70.303
MD	metabolomics	218	23407-0.0	19	153	0	0
MD	metabolomics	218	23408-0.0	203	171	0	0
MD	metabolomics	218	23412-0.0	271	275	62	22.8782
MD	metabolomics	218	23414-0.0	117	671	117	100
MD	metabolomics	218	23416-0.0	153	160	17	11.1111
MD	metabolomics	218	23418-0.0	189	758	141	74.6032
MD	metabolomics	218	23420-0.0	277	280	67	24.1877
MD	metabolomics	218	23424-0.0	268	252	45	16.791
MD	metabolomics	218	23426-0.0	183	704	121	66.1202
MD	metabolomics	218	23431-0.0	67	344	4	5.97015
MD	metabolomics	218	23433-0.0	15	199	0	0
MD	metabolomics	218	23435-0.0	123	243	2	1.62602
MD	metabolomics	218	23439-0.0	117	151	10	8.54701
MD	metabolomics	218	23449-0.0	29	131	0	0
MD	metabolomics	218	23470-0.0	3	0	0	0
MD	metabolomics	218	23484-0.0	83	391	19	22.8916
MD	metabolomics	218	23485-0.0	48	103	0	0
MD	metabolomics	218	23489-0.0	235	445	123	52.3404
MD	metabolomics	218	23490-0.0	178	257	22	12.3596
MD	metabolomics	218	23491-0.0	331	550	248	74.9245
MD	metabolomics	218	23492-0.0	83	110	0	0
MD	metabolomics	218	23494-0.0	148	217	23	15.5405
MD	metabolomics	218	23496-0.0	290	476	182	62.7586
MD	metabolomics	218	23497-0.0	27	315	17	62.963
MD	metabolomics	218	23498-0.0	279	599	240	86.0215
MD	metabolomics	218	23501-0.0	234	150	53	22.6496
MD	metabolomics	218	23503-0.0	315	431	168	53.3333
MD	metabolomics	218	23504-0.0	4	262	3	75
MD	metabolomics	218	23505-0.0	111	359	76	68.4685
MD	metabolomics	218	23506-0.0	6	21	0	0
MD	metabolomics	218	23508-0.0	237	339	130	54.8523
MD	metabolomics	218	23510-0.0	194	402	48	24.7423
MD	metabolomics	218	23512-0.0	241	481	151	62.6556
MD	metabolomics	218	23513-0.0	187	140	6	3.20856
MD	metabolomics	218	23515-0.0	51	232	0	0
MD	metabolomics	218	23538-0.0	20	66	0	0
MD	metabolomics	219	20280-0.0	12	114	0	0
MD	metabolomics	219	23401-0.0	12	236	2	16.6667
MD	metabolomics	219	23402-0.0	15	200	0	0
MD	metabolomics	219	23403-0.0	25	303	13	52
MD	metabolomics	219	23404-0.0	6	257	1	16.6667
MD	metabolomics	219	23405-0.0	6	38	0	0
MD	metabolomics	219	23406-0.0	34	303	17	50
MD	metabolomics	219	23407-0.0	4	166	4	100
MD	metabolomics	219	23408-0.0	6	208	6	100
MD	metabolomics	219	23412-0.0	75	307	34	45.3333
MD	metabolomics	219	23413-0.0	3	238	0	0
MD	metabolomics	219	23414-0.0	36	377	28	77.7778
MD	metabolomics	219	23416-0.0	26	300	12	46.1538
MD	metabolomics	219	23417-0.0	9	258	2	22.2222
MD	metabolomics	219	23418-0.0	32	311	17	53.125
MD	metabolomics	219	23420-0.0	86	335	60	69.7674
MD	metabolomics	219	23424-0.0	54	293	22	40.7407
MD	metabolomics	219	23425-0.0	5	258	1	20
MD	metabolomics	219	23426-0.0	52	397	27	51.9231
MD	metabolomics	219	23431-0.0	3	205	3	100
MD	metabolomics	219	23435-0.0	13	218	12	92.3077
MD	metabolomics	219	23439-0.0	65	292	57	87.6923
MD	metabolomics	219	23445-0.0	4	123	0	0
MD	metabolomics	219	23446-0.0	2	173	0	0
MD	metabolomics	219	23449-0.0	12	102	4	33.3333
MD	metabolomics	219	23455-0.0	2	596	2	100
MD	metabolomics	219	23456-0.0	27	226	14	51.8519
MD	metabolomics	219	23484-0.0	4	168	4	100
MD	metabolomics	219	23485-0.0	6	100	0	0
MD	metabolomics	219	23489-0.0	11	203	6	54.5455
MD	metabolomics	219	23490-0.0	14	211	7	50
MD	metabolomics	219	23491-0.0	76	261	16	21.0526
MD	metabolomics	219	23492-0.0	27	259	27	100
MD	metabolomics	219	23494-0.0	6	151	5	83.3333
MD	metabolomics	219	23496-0.0	62	260	9	14.5161
MD	metabolomics	219	23497-0.0	8	281	8	100
MD	metabolomics	219	23498-0.0	17	328	17	100
MD	metabolomics	219	23499-0.0	28	276	28	100
MD	metabolomics	219	23501-0.0	11	238	9	81.8182
MD	metabolomics	219	23503-0.0	103	302	37	35.9223
MD	metabolomics	219	23504-0.0	42	390	40	95.2381
MD	metabolomics	219	23505-0.0	17	325	7	41.1765
MD	metabolomics	219	23506-0.0	11	241	4	36.3636
MD	metabolomics	219	23508-0.0	38	268	9	23.6842
MD	metabolomics	219	23510-0.0	30	248	6	20
MD	metabolomics	219	23511-0.0	10	349	10	100
MD	metabolomics	219	23512-0.0	40	352	23	57.5
MD	metabolomics	219	23513-0.0	58	228	56	96.5517
MD	metabolomics	219	23515-0.0	4	176	4	100
MD	metabolomics	220	20280-0.0	1392	1495	1261	90.5891
MD	metabolomics	220	23407-0.0	2	1271	2	100
MD	metabolomics	220	23414-0.0	127	496	37	29.1339
MD	metabolomics	220	23426-0.0	44	387	42	95.4545
MD	metabolomics	220	23427-0.0	16	249	16	100
MD	metabolomics	220	23434-0.0	85	1066	79	92.9412
MD	metabolomics	220	23437-0.0	40	631	38	95
MD	metabolomics	220	23442-0.0	10	1314	10	100
MD	metabolomics	220	23447-0.0	18	1389	18	100
MD	metabolomics	220	23448-0.0	134	1590	134	100
MD	metabolomics	220	23449-0.0	81	72	0	0
MD	metabolomics	220	23452-0.0	1590	1691	1585	99.6855
MD	metabolomics	220	23453-0.0	1556	1679	1542	99.1003
MD	metabolomics	220	23454-0.0	4	1384	4	100
MD	metabolomics	220	23455-0.0	1152	1728	1152	100
MD	metabolomics	220	23456-0.0	1598	1735	1596	99.8748
MD	metabolomics	220	23458-0.0	28	1492	28	100
MD	metabolomics	220	23461-0.0	583	598	304	52.1441
MD	metabolomics	220	23470-0.0	670	1371	631	94.1791
MD	metabolomics	220	23505-0.0	167	840	153	91.6168
MD	metabolomics	220	23506-0.0	40	1423	39	97.5
MD	metabolomics	220	23524-0.0	2	27	0	0
MD	metabolomics	220	23526-0.0	7	45	0	0
MD	metabolomics	220	23527-0.0	2	22	0	0
MD	metabolomics	220	23531-0.0	2	79	0	0
MD	metabolomics	220	23533-0.0	2	127	2	100
MD	metabolomics	220	23534-0.0	2	99	1	50
MD	metabolomics	220	23535-0.0	2	240	2	100
MD	metabolomics	220	23585-0.0	2	1242	2	100
MD	metabolomics	220	23591-0.0	1	1306	0	0
MD	metabolomics	220	23595-0.0	770	1241	744	96.6234
MD	metabolomics	220	23596-0.0	28	1405	27	96.4286
MD	metabolomics	220	23600-0.0	1	264	0	0
MD	metabolomics	220	23605-0.0	135	610	90	66.6667
MD	metabolomics	220	23606-0.0	61	524	32	52.459
MD	metabolomics	220	23608-0.0	100	955	100	100
MD	metabolomics	220	23610-0.0	2	222	2	100
MD	metabolomics	220	23634-0.0	175	1501	175	100
MD	metabolomics	220	23635-0.0	1075	1262	965	89.7674
MD	metabolomics	220	23636-0.0	845	1244	817	96.6864
MD	metabolomics	220	23648-0.0	2	1284	2	100
MD	metabolomics	221	20280-0.0	234	334	112	47.8632
MD	metabolomics	221	23449-0.0	9	34	0	0
MD	metabolomics	221	23452-0.0	299	622	291	97.3244
MD	metabolomics	221	23453-0.0	374	632	367	98.1283
MD	metabolomics	221	23454-0.0	1	596	0	0
MD	metabolomics	221	23455-0.0	325	630	325	100
MD	metabolomics	221	23456-0.0	502	660	476	94.8207
MD	metabolomics	221	23595-0.0	3	454	3	100
MD	metabolomics	221	23605-0.0	1	260	1	100
MD	metabolomics	221	23608-0.0	12	238	11	91.6667
MD	metabolomics	221	23613-0.0	1	162	0	0
MD	metabolomics	221	23634-0.0	1	189	1	100
MD	metabolomics	221	23635-0.0	209	472	121	57.8947
MD	metabolomics	221	23636-0.0	33	344	7	21.2121
MD	metabolomics	222	20280-0.0	210	328	129	61.4286
MD	metabolomics	222	23409-0.0	4	495	2	50
MD	metabolomics	222	23452-0.0	310	592	310	100
MD	metabolomics	222	23453-0.0	344	553	344	100
MD	metabolomics	222	23455-0.0	179	586	179	100
MD	metabolomics	222	23456-0.0	378	579	376	99.4709
MD	metabolomics	222	23585-0.0	9	442	9	100
MD	metabolomics	222	23595-0.0	74	377	74	100
MD	metabolomics	222	23605-0.0	40	189	1	2.5
MD	metabolomics	222	23608-0.0	72	187	27	37.5
MD	metabolomics	222	23610-0.0	83	42	0	0
MD	metabolomics	222	23613-0.0	55	26	0	0
MD	metabolomics	222	23635-0.0	192	420	188	97.9167
MD	metabolomics	222	23636-0.0	122	375	122	100
MD	metabolomics	222	23645-0.0	18	48	0	0
MD	metabolomics	223	20280-0.0	75	427	13	17.3333
MD	metabolomics	223	23439-0.0	5	23	0	0
MD	metabolomics	223	23452-0.0	149	826	138	92.6174
MD	metabolomics	223	23453-0.0	139	857	126	90.6475
MD	metabolomics	223	23455-0.0	224	864	224	100
MD	metabolomics	223	23456-0.0	423	847	399	94.3262
MD	metabolomics	223	23503-0.0	22	18	0	0
MD	metabolomics	223	23505-0.0	107	126	28	26.1682
MD	metabolomics	223	23506-0.0	22	371	22	100
MD	metabolomics	223	23512-0.0	10	8	0	0
MD	metabolomics	223	23526-0.0	20	28	0	0
MD	metabolomics	223	23527-0.0	9	17	0	0
MD	metabolomics	223	23531-0.0	12	8	0	0
MD	metabolomics	223	23534-0.0	17	9	0	0
MD	metabolomics	223	23595-0.0	18	621	18	100
MD	metabolomics	223	23605-0.0	1	209	0	0
MD	metabolomics	223	23608-0.0	9	189	0	0
MD	metabolomics	223	23610-0.0	22	44	0	0
MD	metabolomics	223	23613-0.0	18	46	0	0
MD	metabolomics	223	23615-0.0	20	27	0	0
MD	metabolomics	223	23635-0.0	116	446	109	93.9655
MD	metabolomics	223	23636-0.0	42	377	42	100
MD	metabolomics	223	23640-0.0	3	146	2	66.6667
MD	metabolomics	223	23645-0.0	12	54	2	16.6667
MD	metabolomics	224	20280-0.0	105	382	52	49.5238
MD	metabolomics	224	23401-0.0	3	308	3	100
MD	metabolomics	224	23402-0.0	3	114	3	100
MD	metabolomics	224	23403-0.0	12	160	12	100
MD	metabolomics	224	23404-0.0	3	428	3	100
MD	metabolomics	224	23405-0.0	3	77	0	0
MD	metabolomics	224	23406-0.0	2	218	2	100
MD	metabolomics	224	23412-0.0	21	291	21	100
MD	metabolomics	224	23413-0.0	6	290	6	100
MD	metabolomics	224	23414-0.0	3	251	3	100
MD	metabolomics	224	23416-0.0	10	153	10	100
MD	metabolomics	224	23417-0.0	8	396	8	100
MD	metabolomics	224	23418-0.0	1	227	1	100
MD	metabolomics	224	23420-0.0	18	250	18	100
MD	metabolomics	224	23424-0.0	18	374	18	100
MD	metabolomics	224	23425-0.0	5	392	5	100
MD	metabolomics	224	23426-0.0	1	141	1	100
MD	metabolomics	224	23431-0.0	2	285	2	100
MD	metabolomics	224	23439-0.0	14	336	14	100
MD	metabolomics	224	23449-0.0	1	38	1	100
MD	metabolomics	224	23452-0.0	204	675	184	90.1961
MD	metabolomics	224	23453-0.0	314	755	302	96.1783
MD	metabolomics	224	23455-0.0	166	1289	166	100
MD	metabolomics	224	23456-0.0	348	817	330	94.8276
MD	metabolomics	224	23458-0.0	3	454	3	100
MD	metabolomics	224	23470-0.0	7	210	5	71.4286
MD	metabolomics	224	23491-0.0	9	337	9	100
MD	metabolomics	224	23498-0.0	5	319	5	100
MD	metabolomics	224	23503-0.0	4	206	4	100
MD	metabolomics	224	23505-0.0	7	543	2	28.5714
MD	metabolomics	224	23512-0.0	1	369	1	100
MD	metabolomics	224	23513-0.0	1	220	1	100
MD	metabolomics	224	23533-0.0	1	249	1	100
MD	metabolomics	224	23595-0.0	21	439	21	100
MD	metabolomics	224	23605-0.0	1	281	0	0
MD	metabolomics	224	23608-0.0	6	290	3	50
MD	metabolomics	224	23610-0.0	2	39	0	0
MD	metabolomics	224	23635-0.0	170	442	105	61.7647
MD	metabolomics	224	23636-0.0	95	351	23	24.2105
MD	metabolomics	225	20280-0.0	104	402	84	80.7692
MD	metabolomics	225	23409-0.0	5	406	0	0
MD	metabolomics	225	23452-0.0	16	716	0	0
MD	metabolomics	225	23453-0.0	59	820	39	66.1017
MD	metabolomics	225	23455-0.0	36	942	36	100
MD	metabolomics	225	23456-0.0	78	829	74	94.8718
MD	metabolomics	225	23470-0.0	4	214	4	100
MD	metabolomics	225	23505-0.0	26	56	0	0
MD	metabolomics	225	23506-0.0	21	127	0	0
MD	metabolomics	225	23610-0.0	38	94	0	0
MD	metabolomics	225	23613-0.0	13	103	0	0
MD	metabolomics	225	23635-0.0	22	407	13	59.0909
MD	metabolomics	226	20280-0.0	271	892	162	59.7786
MD	metabolomics	226	23400-0.0	21	98	0	0
MD	metabolomics	226	23401-0.0	277	194	0	0
MD	metabolomics	226	23402-0.0	288	166	0	0
MD	metabolomics	226	23403-0.0	138	268	0	0
MD	metabolomics	226	23404-0.0	145	270	0	0
MD	metabolomics	226	23405-0.0	132	588	0	0
MD	metabolomics	226	23412-0.0	412	224	0	0
MD	metabolomics	226	23413-0.0	14	182	0	0
MD	metabolomics	226	23416-0.0	176	304	0	0
MD	metabolomics	226	23417-0.0	196	151	0	0
MD	metabolomics	226	23419-0.0	97	90	0	0
MD	metabolomics	226	23420-0.0	455	218	0	0
MD	metabolomics	226	23423-0.0	113	100	0	0
MD	metabolomics	226	23424-0.0	281	268	0	0
MD	metabolomics	226	23425-0.0	140	158	0	0
MD	metabolomics	226	23439-0.0	484	384	9	1.8595
MD	metabolomics	226	23442-0.0	164	270	0	0
MD	metabolomics	226	23445-0.0	469	97	0	0
MD	metabolomics	226	23446-0.0	401	77	0	0
MD	metabolomics	226	23447-0.0	106	292	0	0
MD	metabolomics	226	23449-0.0	488	182	0	0
MD	metabolomics	226	23452-0.0	93	1672	93	100
MD	metabolomics	226	23453-0.0	153	1216	153	100
MD	metabolomics	226	23454-0.0	7	275	0	0
MD	metabolomics	226	23455-0.0	15	2929	15	100
MD	metabolomics	226	23456-0.0	387	1529	343	88.6305
MD	metabolomics	226	23461-0.0	16	26	0	0
MD	metabolomics	226	23470-0.0	32	499	18	56.25
MD	metabolomics	226	23483-0.0	3	554	0	0
MD	metabolomics	226	23490-0.0	43	378	0	0
MD	metabolomics	226	23491-0.0	310	255	1	0.322581
MD	metabolomics	226	23496-0.0	65	91	0	0
MD	metabolomics	226	23497-0.0	16	290	0	0
MD	metabolomics	226	23498-0.0	144	234	0	0
MD	metabolomics	226	23503-0.0	438	216	0	0
MD	metabolomics	226	23504-0.0	26	365	0	0
MD	metabolomics	226	23505-0.0	390	537	38	9.74359
MD	metabolomics	226	23506-0.0	51	759	0	0
MD	metabolomics	226	23508-0.0	7	52	0	0
MD	metabolomics	226	23510-0.0	223	130	0	0
MD	metabolomics	226	23512-0.0	484	322	6	1.23967
MD	metabolomics	226	23513-0.0	297	303	1	0.3367
MD	metabolomics	226	23517-0.0	70	120	0	0
MD	metabolomics	226	23519-0.0	71	252	0	0
MD	metabolomics	226	23524-0.0	30	140	0	0
MD	metabolomics	226	23526-0.0	138	81	0	0
MD	metabolomics	226	23527-0.0	23	93	0	0
MD	metabolomics	226	23531-0.0	76	53	0	0
MD	metabolomics	226	23533-0.0	218	89	0	0
MD	metabolomics	226	23534-0.0	60	57	0	0
MD	metabolomics	226	23535-0.0	48	160	0	0
MD	metabolomics	226	23538-0.0	30	74	0	0
MD	metabolomics	226	23635-0.0	26	400	24	92.3077
MD	metabolomics	226	23648-0.0	14	497	7	50
MD	metabolomics	229	20280-0.0	49	100	14	28.5714
MD	metabolomics	229	23400-0.0	59	0	0	0
MD	metabolomics	229	23401-0.0	76	2	0	0
MD	metabolomics	229	23402-0.0	73	0	0	0
MD	metabolomics	229	23404-0.0	81	45	36	44.4444
MD	metabolomics	229	23405-0.0	73	0	0	0
MD	metabolomics	229	23415-0.0	35	3	0	0
MD	metabolomics	229	23417-0.0	68	7	0	0
MD	metabolomics	229	23419-0.0	73	0	0	0
MD	metabolomics	229	23425-0.0	38	9	0	0
MD	metabolomics	229	23439-0.0	73	29	12	16.4384
MD	metabolomics	229	23445-0.0	70	0	0	0
MD	metabolomics	229	23446-0.0	62	0	0	0
MD	metabolomics	229	23449-0.0	84	9	0	0
MD	metabolomics	229	23452-0.0	15	113	0	0
MD	metabolomics	229	23456-0.0	97	136	89	91.7526
MD	metabolomics	229	23505-0.0	94	133	82	87.234
MD	metabolomics	229	23506-0.0	69	125	69	100
MD	metabolomics	229	23512-0.0	70	48	0	0
MD	metabolomics	229	23524-0.0	24	12	0	0
MD	metabolomics	229	23526-0.0	79	0	0	0
MD	metabolomics	229	23531-0.0	76	12	0	0
MD	metabolomics	229	23533-0.0	79	0	0	0
MD	metabolomics	229	23534-0.0	58	11	0	0
MD	metabolomics	229	23535-0.0	42	72	38	90.4762
MD	metabolomics	229	23536-0.0	7	0	0	0
MD	metabolomics	229	23537-0.0	7	0	0	0
MD	metabolomics	229	23539-0.0	6	9	0	0
MD	metabolomics	229	23540-0.0	3	0	0	0
MD	metabolomics	229	23542-0.0	7	101	0	0
MD	metabolomics	229	23543-0.0	7	14	0	0
MD	metabolomics	229	23544-0.0	5	8	0	0
MD	metabolomics	229	23545-0.0	5	19	0	0
MD	metabolomics	229	23546-0.0	6	12	0	0
MD	metabolomics	229	23547-0.0	6	1	0	0
MD	metabolomics	230	23455-0.0	18	51	0	0
MD	metabolomics	230	23456-0.0	42	153	42	100
MD	metabolomics	231	20280-0.0	442	905	342	77.3756
MD	metabolomics	231	23447-0.0	7	824	7	100
MD	metabolomics	231	23448-0.0	6	1099	6	100
MD	metabolomics	231	23449-0.0	44	90	8	18.1818
MD	metabolomics	231	23452-0.0	1002	1380	978	97.6048
MD	metabolomics	231	23453-0.0	1149	1409	1128	98.1723
MD	metabolomics	231	23454-0.0	94	1100	94	100
MD	metabolomics	231	23455-0.0	947	1475	947	100
MD	metabolomics	231	23456-0.0	1273	1416	1214	95.3653
MD	metabolomics	231	23458-0.0	4	950	4	100
MD	metabolomics	231	23461-0.0	28	175	19	67.8571
MD	metabolomics	231	23470-0.0	4	408	1	25
MD	metabolomics	231	23505-0.0	20	360	14	70
MD	metabolomics	231	23524-0.0	5	45	0	0
MD	metabolomics	231	23526-0.0	2	115	0	0
MD	metabolomics	231	23527-0.0	2	55	0	0
MD	metabolomics	231	23534-0.0	8	337	0	0
MD	metabolomics	231	23557-0.0	53	9	0	0
MD	metabolomics	231	23562-0.0	23	0	0	0
MD	metabolomics	231	23595-0.0	167	923	150	89.8204
MD	metabolomics	231	23605-0.0	113	653	91	80.531
MD	metabolomics	231	23606-0.0	31	488	23	74.1935
MD	metabolomics	231	23608-0.0	114	685	92	80.7018
MD	metabolomics	231	23610-0.0	28	460	5	17.8571
MD	metabolomics	231	23613-0.0	37	478	6	16.2162
MD	metabolomics	231	23615-0.0	21	436	6	28.5714
MD	metabolomics	231	23631-0.0	12	461	0	0
MD	metabolomics	231	23633-0.0	4	175	0	0
MD	metabolomics	231	23634-0.0	70	785	66	94.2857
MD	metabolomics	231	23635-0.0	588	1251	567	96.4286
MD	metabolomics	231	23636-0.0	474	1022	350	73.8397
MD	metabolomics	231	23645-0.0	3	826	3	100
MD	metabolomics	232	20280-0.0	214	1140	147	68.6916
MD	metabolomics	232	23407-0.0	29	1403	19	65.5172
MD	metabolomics	232	23442-0.0	2	1235	0	0
MD	metabolomics	232	23447-0.0	60	1531	35	58.3333
MD	metabolomics	232	23448-0.0	50	1635	31	62
MD	metabolomics	232	23452-0.0	1442	1821	1399	97.018
MD	metabolomics	232	23453-0.0	1490	1815	1463	98.1879
MD	metabolomics	232	23454-0.0	75	1586	48	64
MD	metabolomics	232	23455-0.0	999	1939	999	100
MD	metabolomics	232	23456-0.0	1634	1898	1572	96.2056
MD	metabolomics	232	23458-0.0	91	1243	36	39.5604
MD	metabolomics	232	23461-0.0	1	311	1	100
MD	metabolomics	232	23470-0.0	18	483	16	88.8889
MD	metabolomics	232	23483-0.0	27	1546	18	66.6667
MD	metabolomics	232	23484-0.0	6	1454	6	100
MD	metabolomics	232	23487-0.0	5	1496	0	0
MD	metabolomics	232	23490-0.0	17	1184	17	100
MD	metabolomics	232	23497-0.0	20	607	0	0
MD	metabolomics	232	23505-0.0	7	361	0	0
MD	metabolomics	232	23526-0.0	3	97	0	0
MD	metabolomics	232	23535-0.0	14	174	0	0
MD	metabolomics	232	23585-0.0	78	1193	76	97.4359
MD	metabolomics	232	23595-0.0	598	1162	548	91.6388
MD	metabolomics	232	23596-0.0	42	1536	17	40.4762
MD	metabolomics	232	23598-0.0	21	886	0	0
MD	metabolomics	232	23605-0.0	297	736	181	60.9428
MD	metabolomics	232	23606-0.0	107	752	32	29.9065
MD	metabolomics	232	23608-0.0	293	561	51	17.4061
MD	metabolomics	232	23610-0.0	270	317	14	5.18519
MD	metabolomics	232	23611-0.0	1	317	0	0
MD	metabolomics	232	23613-0.0	52	254	5	9.61538
MD	metabolomics	232	23615-0.0	5	249	0	0
MD	metabolomics	232	23622-0.0	3	665	0	0
MD	metabolomics	232	23631-0.0	19	454	0	0
MD	metabolomics	232	23634-0.0	49	1006	0	0
MD	metabolomics	232	23635-0.0	902	1362	789	87.4723
MD	metabolomics	232	23636-0.0	551	1257	488	88.5662
MD	metabolomics	232	23645-0.0	15	565	8	53.3333
MD	metabolomics	232	23648-0.0	34	1497	18	52.9412
MD	metabolomics	233	20280-0.0	119	497	116	97.479
MD	metabolomics	233	23409-0.0	2	1082	0	0
MD	metabolomics	233	23452-0.0	631	1548	631	100
MD	metabolomics	233	23453-0.0	895	1477	890	99.4413
MD	metabolomics	233	23455-0.0	577	1657	577	100
MD	metabolomics	233	23456-0.0	1051	1606	1050	99.9049
MD	metabolomics	233	23469-0.0	4	23	0	0
MD	metabolomics	233	23470-0.0	67	369	67	100
MD	metabolomics	233	23505-0.0	300	513	212	70.6667
MD	metabolomics	233	23524-0.0	10	142	0	0
MD	metabolomics	233	23526-0.0	458	142	96	20.9607
MD	metabolomics	233	23527-0.0	237	13	0	0
MD	metabolomics	233	23533-0.0	104	305	59	56.7308
MD	metabolomics	233	23534-0.0	75	43	0	0
MD	metabolomics	233	23585-0.0	30	1175	30	100
MD	metabolomics	233	23595-0.0	523	1053	522	99.8088
MD	metabolomics	233	23605-0.0	292	618	199	68.1507
MD	metabolomics	233	23606-0.0	37	352	0	0
MD	metabolomics	233	23608-0.0	229	277	113	49.345
MD	metabolomics	233	23610-0.0	414	27	0	0
MD	metabolomics	233	23613-0.0	190	11	0	0
MD	metabolomics	233	23615-0.0	245	70	0	0
MD	metabolomics	233	23635-0.0	921	1025	827	89.7937
MD	metabolomics	233	23636-0.0	384	815	244	63.5417
MD	metabolomics	233	23640-0.0	12	24	0	0
MD	metabolomics	233	23645-0.0	46	100	0	0
MD	metabolomics	234	20280-0.0	354	982	342	96.6102
MD	metabolomics	234	23403-0.0	60	138	60	100
MD	metabolomics	234	23406-0.0	108	260	104	96.2963
MD	metabolomics	234	23407-0.0	108	706	108	100
MD	metabolomics	234	23408-0.0	112	669	112	100
MD	metabolomics	234	23412-0.0	104	314	104	100
MD	metabolomics	234	23414-0.0	62	126	56	90.3226
MD	metabolomics	234	23416-0.0	9	130	9	100
MD	metabolomics	234	23418-0.0	114	289	109	95.614
MD	metabolomics	234	23420-0.0	96	201	95	98.9583
MD	metabolomics	234	23424-0.0	110	410	109	99.0909
MD	metabolomics	234	23426-0.0	91	145	83	91.2088
MD	metabolomics	234	23427-0.0	2	10	0	0
MD	metabolomics	234	23431-0.0	89	360	89	100
MD	metabolomics	234	23435-0.0	106	708	106	100
MD	metabolomics	234	23436-0.0	3	23	0	0
MD	metabolomics	234	23439-0.0	1	141	1	100
MD	metabolomics	234	23440-0.0	3	162	3	100
MD	metabolomics	234	23447-0.0	84	673	84	100
MD	metabolomics	234	23448-0.0	9	781	9	100
MD	metabolomics	234	23449-0.0	4	12	0	0
MD	metabolomics	234	23452-0.0	526	1425	510	96.9582
MD	metabolomics	234	23453-0.0	606	1487	590	97.3597
MD	metabolomics	234	23454-0.0	181	871	178	98.3425
MD	metabolomics	234	23455-0.0	517	1578	516	99.8066
MD	metabolomics	234	23456-0.0	792	1270	781	98.6111
MD	metabolomics	234	23458-0.0	17	931	12	70.5882
MD	metabolomics	234	23461-0.0	6	175	0	0
MD	metabolomics	234	23470-0.0	7	689	3	42.8571
MD	metabolomics	234	23482-0.0	116	940	108	93.1034
MD	metabolomics	234	23483-0.0	106	1136	106	100
MD	metabolomics	234	23484-0.0	120	850	110	91.6667
MD	metabolomics	234	23485-0.0	111	455	108	97.2973
MD	metabolomics	234	23487-0.0	113	892	109	96.4602
MD	metabolomics	234	23489-0.0	121	663	120	99.1736
MD	metabolomics	234	23490-0.0	109	603	109	100
MD	metabolomics	234	23491-0.0	123	279	121	98.374
MD	metabolomics	234	23492-0.0	79	132	79	100
MD	metabolomics	234	23494-0.0	116	618	115	99.1379
MD	metabolomics	234	23496-0.0	121	333	119	98.3471
MD	metabolomics	234	23497-0.0	88	312	88	100
MD	metabolomics	234	23498-0.0	116	216	115	99.1379
MD	metabolomics	234	23501-0.0	107	239	107	100
MD	metabolomics	234	23503-0.0	112	172	104	92.8571
MD	metabolomics	234	23508-0.0	110	160	110	100
MD	metabolomics	234	23510-0.0	97	158	95	97.9381
MD	metabolomics	234	23512-0.0	31	153	31	100
MD	metabolomics	234	23513-0.0	14	148	14	100
MD	metabolomics	234	23515-0.0	94	246	94	100
MD	metabolomics	234	23526-0.0	7	35	0	0
MD	metabolomics	234	23527-0.0	6	16	0	0
MD	metabolomics	234	23535-0.0	1	162	0	0
MD	metabolomics	234	23536-0.0	15	152	0	0
MD	metabolomics	234	23537-0.0	16	9	0	0
MD	metabolomics	234	23539-0.0	12	121	0	0
MD	metabolomics	234	23540-0.0	5	167	0	0
MD	metabolomics	234	23542-0.0	19	228	0	0
MD	metabolomics	234	23543-0.0	19	89	0	0
MD	metabolomics	234	23544-0.0	43	12	1	2.32558
MD	metabolomics	234	23545-0.0	26	171	0	0
MD	metabolomics	234	23546-0.0	35	96	0	0
MD	metabolomics	234	23547-0.0	22	174	0	0
MD	metabolomics	234	23548-0.0	34	150	0	0
MD	metabolomics	234	23550-0.0	23	5	0	0
MD	metabolomics	234	23568-0.0	3	14	0	0
MD	metabolomics	234	23585-0.0	43	609	40	93.0233
MD	metabolomics	234	23590-0.0	4	13	0	0
MD	metabolomics	234	23595-0.0	146	737	126	86.3014
MD	metabolomics	234	23596-0.0	6	731	6	100
MD	metabolomics	234	23600-0.0	2	82	0	0
MD	metabolomics	234	23605-0.0	102	476	15	14.7059
MD	metabolomics	234	23606-0.0	42	507	0	0
MD	metabolomics	234	23608-0.0	155	376	23	14.8387
MD	metabolomics	234	23610-0.0	83	76	0	0
MD	metabolomics	234	23613-0.0	66	78	0	0
MD	metabolomics	234	23615-0.0	51	41	0	0
MD	metabolomics	234	23631-0.0	22	245	0	0
MD	metabolomics	234	23632-0.0	39	272	39	100
MD	metabolomics	234	23634-0.0	7	904	1	14.2857
MD	metabolomics	234	23635-0.0	487	1015	462	94.8665
MD	metabolomics	234	23636-0.0	221	928	144	65.1584
MD	metabolomics	234	23640-0.0	33	176	31	93.9394
MD	metabolomics	234	23645-0.0	29	182	17	58.6207
MD	metabolomics	234	23648-0.0	65	871	65	100
MD	metabolomics	235	20280-0.0	327	911	203	62.0795
MD	metabolomics	235	23409-0.0	27	798	0	0
MD	metabolomics	235	23449-0.0	26	358	0	0
MD	metabolomics	235	23452-0.0	327	1812	302	92.3547
MD	metabolomics	235	23453-0.0	425	1775	425	100
MD	metabolomics	235	23455-0.0	20	2129	20	100
MD	metabolomics	235	23456-0.0	971	2101	970	99.897
MD	metabolomics	235	23470-0.0	66	992	66	100
MD	metabolomics	235	23505-0.0	374	907	352	94.1176
MD	metabolomics	235	23526-0.0	56	123	0	0
MD	metabolomics	235	23595-0.0	94	946	94	100
MD	metabolomics	235	23635-0.0	257	708	192	74.7082
MD	metabolomics	235	23636-0.0	21	784	18	85.7143
MD	metabolomics	236	20280-0.0	336	1176	251	74.7024
MD	metabolomics	236	23401-0.0	69	289	0	0
MD	metabolomics	236	23402-0.0	31	78	0	0
MD	metabolomics	236	23404-0.0	65	638	4	6.15385
MD	metabolomics	236	23406-0.0	12	512	0	0
MD	metabolomics	236	23412-0.0	43	110	0	0
MD	metabolomics	236	23414-0.0	6	514	0	0
MD	metabolomics	236	23417-0.0	19	266	0	0
MD	metabolomics	236	23420-0.0	49	125	0	0
MD	metabolomics	236	23424-0.0	25	113	0	0
MD	metabolomics	236	23426-0.0	12	995	9	75
MD	metabolomics	236	23439-0.0	47	523	0	0
MD	metabolomics	236	23445-0.0	460	206	1	0.217391
MD	metabolomics	236	23446-0.0	355	70	0	0
MD	metabolomics	236	23449-0.0	549	204	10	1.82149
MD	metabolomics	236	23452-0.0	50	699	38	76
MD	metabolomics	236	23453-0.0	21	441	21	100
MD	metabolomics	236	23456-0.0	110	612	95	86.3636
MD	metabolomics	236	23470-0.0	111	934	72	64.8649
MD	metabolomics	236	23489-0.0	1	100	1	100
MD	metabolomics	236	23491-0.0	63	119	0	0
MD	metabolomics	236	23496-0.0	2	137	2	100
MD	metabolomics	236	23503-0.0	27	92	0	0
MD	metabolomics	236	23505-0.0	609	705	327	53.6946
MD	metabolomics	236	23512-0.0	76	96	0	0
MD	metabolomics	236	23513-0.0	3	137	0	0
MD	metabolomics	236	23534-0.0	11	224	0	0
MD	metabolomics	236	23535-0.0	6	473	0	0
MD	metabolomics	236	23536-0.0	24	0	0	0
MD	metabolomics	236	23537-0.0	28	22	0	0
MD	metabolomics	236	23538-0.0	144	30	0	0
MD	metabolomics	236	23539-0.0	19	166	0	0
MD	metabolomics	236	23541-0.0	62	68	0	0
MD	metabolomics	236	23542-0.0	25	517	0	0
MD	metabolomics	236	23543-0.0	27	22	0	0
MD	metabolomics	236	23547-0.0	10	413	0	0
MD	metabolomics	236	23620-0.0	9	0	0	0
MD	metabolomics	236	23635-0.0	44	279	44	100
MD	metabolomics	237	20280-0.0	151	530	93	61.5894
MD	metabolomics	237	23400-0.0	7	29	0	0
MD	metabolomics	237	23404-0.0	30	296	0	0
MD	metabolomics	237	23415-0.0	12	25	0	0
MD	metabolomics	237	23419-0.0	5	39	0	0
MD	metabolomics	237	23445-0.0	145	110	2	1.37931
MD	metabolomics	237	23446-0.0	106	33	0	0
MD	metabolomics	237	23449-0.0	346	65	2	0.578035
MD	metabolomics	237	23452-0.0	149	1168	149	100
MD	metabolomics	237	23453-0.0	147	904	147	100
MD	metabolomics	237	23454-0.0	72	236	72	100
MD	metabolomics	237	23455-0.0	81	1485	81	100
MD	metabolomics	237	23456-0.0	386	922	380	98.4456
MD	metabolomics	237	23470-0.0	23	453	23	100
MD	metabolomics	237	23491-0.0	1	121	1	100
MD	metabolomics	237	23505-0.0	34	288	0	0
MD	metabolomics	237	23506-0.0	24	585	10	41.6667
MD	metabolomics	237	23524-0.0	6	0	0	0
MD	metabolomics	237	23526-0.0	44	17	0	0
MD	metabolomics	237	23527-0.0	23	18	0	0
MD	metabolomics	237	23533-0.0	11	125	0	0
MD	metabolomics	237	23535-0.0	24	230	0	0
MD	metabolomics	237	23585-0.0	30	315	30	100
MD	metabolomics	237	23590-0.0	9	171	5	55.5556
MD	metabolomics	237	23595-0.0	112	350	104	92.8571
MD	metabolomics	237	23596-0.0	29	415	28	96.5517
MD	metabolomics	237	23600-0.0	34	4	0	0
MD	metabolomics	237	23603-0.0	88	59	15	17.0455
MD	metabolomics	237	23605-0.0	64	27	8	12.5
MD	metabolomics	237	23606-0.0	77	38	34	44.1558
MD	metabolomics	237	23608-0.0	108	64	35	32.4074
MD	metabolomics	237	23610-0.0	22	14	0	0
MD	metabolomics	237	23634-0.0	9	747	0	0
MD	metabolomics	237	23635-0.0	121	205	72	59.5041
MD	metabolomics	237	23636-0.0	53	399	42	79.2453
MD	metabolomics	237	23648-0.0	14	299	14	100
MD	metabolomics	239	20280-0.0	9	66	0	0
MD	metabolomics	239	23403-0.0	52	125	52	100
MD	metabolomics	239	23406-0.0	104	116	104	100
MD	metabolomics	239	23407-0.0	102	154	102	100
MD	metabolomics	239	23408-0.0	111	156	110	99.0991
MD	metabolomics	239	23412-0.0	104	122	104	100
MD	metabolomics	239	23414-0.0	60	106	60	100
MD	metabolomics	239	23418-0.0	108	118	108	100
MD	metabolomics	239	23420-0.0	92	126	92	100
MD	metabolomics	239	23424-0.0	111	126	111	100
MD	metabolomics	239	23426-0.0	84	125	83	98.8095
MD	metabolomics	239	23431-0.0	82	130	82	100
MD	metabolomics	239	23435-0.0	105	122	105	100
MD	metabolomics	239	23447-0.0	48	146	48	100
MD	metabolomics	239	23454-0.0	112	130	112	100
MD	metabolomics	239	23455-0.0	19	173	19	100
MD	metabolomics	239	23482-0.0	112	266	90	80.3571
MD	metabolomics	239	23483-0.0	96	225	86	89.5833
MD	metabolomics	239	23484-0.0	119	198	95	79.8319
MD	metabolomics	239	23485-0.0	105	123	105	100
MD	metabolomics	239	23487-0.0	108	264	90	83.3333
MD	metabolomics	239	23489-0.0	120	169	110	91.6667
MD	metabolomics	239	23490-0.0	107	159	107	100
MD	metabolomics	239	23491-0.0	125	127	113	90.4
MD	metabolomics	239	23492-0.0	68	125	68	100
MD	metabolomics	239	23494-0.0	115	155	115	100
MD	metabolomics	239	23496-0.0	123	140	117	95.122
MD	metabolomics	239	23497-0.0	91	131	91	100
MD	metabolomics	239	23498-0.0	116	133	112	96.5517
MD	metabolomics	239	23499-0.0	2	123	2	100
MD	metabolomics	239	23501-0.0	106	132	106	100
MD	metabolomics	239	23503-0.0	94	138	94	100
MD	metabolomics	239	23508-0.0	106	135	106	100
MD	metabolomics	239	23510-0.0	83	136	83	100
MD	metabolomics	239	23513-0.0	5	127	5	100
MD	metabolomics	239	23515-0.0	80	125	80	100
MD	metabolomics	239	23540-0.0	4	127	0	0
MD	metabolomics	239	23542-0.0	5	13	0	0
MD	metabolomics	239	23543-0.0	4	37	0	0
MD	metabolomics	239	23544-0.0	9	0	0	0
MD	metabolomics	239	23545-0.0	10	115	0	0
MD	metabolomics	239	23546-0.0	10	38	0	0
MD	metabolomics	239	23547-0.0	8	115	0	0
MD	metabolomics	239	23548-0.0	7	104	0	0
MD	metabolomics	239	23550-0.0	8	0	0	0
MD	metabolomics	239	23632-0.0	27	142	27	100
MD	metabolomics	239	23648-0.0	49	158	49	100
MD	metabolomics	241	20280-0.0	92	251	66	71.7391
MD	metabolomics	241	23406-0.0	27	178	27	100
MD	metabolomics	241	23414-0.0	4	436	4	100
MD	metabolomics	241	23418-0.0	18	176	18	100
MD	metabolomics	241	23426-0.0	79	199	63	79.7468
MD	metabolomics	241	23455-0.0	213	875	213	100
MD	metabolomics	241	23470-0.0	21	150	2	9.52381
MD	metabolomics	241	23503-0.0	84	227	22	26.1905
MD	metabolomics	241	23508-0.0	16	151	0	0
MD	metabolomics	241	23510-0.0	66	153	0	0
MD	metabolomics	241	23513-0.0	23	52	0	0
MD	metabolomics	241	23544-0.0	101	0	0	0
MD	metabolomics	241	23545-0.0	33	193	0	0
MD	metabolomics	241	23546-0.0	67	76	0	0
MD	metabolomics	241	23548-0.0	83	186	0	0
MD	metabolomics	242	23412-0.0	14	32	0	0
MD	metabolomics	243	23512-0.0	24	10	0	0
MD	metabolomics	243	23536-0.0	11	0	0	0
MD	metabolomics	243	23537-0.0	15	0	0	0
MD	metabolomics	243	23542-0.0	15	29	0	0
MD	metabolomics	243	23543-0.0	17	0	0	0
MD	metabolomics	243	23547-0.0	8	24	0	0
MD	metabolomics	243	23560-0.0	5	0	0	0
MD	metabolomics	243	23567-0.0	2	0	0	0
MD	metabolomics	244	23401-0.0	63	895	6	9.52381
MD	metabolomics	244	23402-0.0	94	680	8	8.51064
MD	metabolomics	244	23403-0.0	239	930	76	31.7992
MD	metabolomics	244	23404-0.0	26	1006	2	7.69231
MD	metabolomics	244	23405-0.0	24	2	0	0
MD	metabolomics	244	23406-0.0	117	197	83	70.9402
MD	metabolomics	244	23407-0.0	210	109	9	4.28571
MD	metabolomics	244	23408-0.0	334	133	34	10.1796
MD	metabolomics	244	23412-0.0	532	568	128	24.0602
MD	metabolomics	244	23414-0.0	104	169	73	70.1923
MD	metabolomics	244	23416-0.0	208	964	75	36.0577
MD	metabolomics	244	23417-0.0	45	980	3	6.66667
MD	metabolomics	244	23418-0.0	136	215	93	68.3824
MD	metabolomics	244	23420-0.0	456	736	124	27.193
MD	metabolomics	244	23424-0.0	514	417	115	22.3735
MD	metabolomics	244	23425-0.0	21	1036	0	0
MD	metabolomics	244	23426-0.0	81	328	75	92.5926
MD	metabolomics	244	23427-0.0	12	34	0	0
MD	metabolomics	244	23431-0.0	95	147	52	54.7368
MD	metabolomics	244	23435-0.0	118	115	44	37.2881
MD	metabolomics	244	23439-0.0	158	1065	53	33.5443
MD	metabolomics	244	23442-0.0	40	18	0	0
MD	metabolomics	244	23445-0.0	3	724	0	0
MD	metabolomics	244	23446-0.0	12	603	0	0
MD	metabolomics	244	23447-0.0	77	0	0	0
MD	metabolomics	244	23449-0.0	55	676	0	0
MD	metabolomics	244	23454-0.0	139	22	0	0
MD	metabolomics	244	23464-0.0	164	121	4	2.43902
MD	metabolomics	244	23466-0.0	5	0	0	0
MD	metabolomics	244	23482-0.0	119	66	1	0.840336
MD	metabolomics	244	23483-0.0	109	46	0	0
MD	metabolomics	244	23484-0.0	232	91	11	4.74138
MD	metabolomics	244	23485-0.0	198	87	8	4.0404
MD	metabolomics	244	23487-0.0	67	79	0	0
MD	metabolomics	244	23489-0.0	454	98	43	9.47137
MD	metabolomics	244	23490-0.0	318	207	30	9.43396
MD	metabolomics	244	23491-0.0	839	654	330	39.3325
MD	metabolomics	244	23492-0.0	176	713	31	17.6136
MD	metabolomics	244	23494-0.0	189	45	7	3.7037
MD	metabolomics	244	23496-0.0	599	277	111	18.5309
MD	metabolomics	244	23497-0.0	253	476	67	26.4822
MD	metabolomics	244	23498-0.0	768	812	367	47.7865
MD	metabolomics	244	23499-0.0	55	630	10	18.1818
MD	metabolomics	244	23501-0.0	209	279	34	16.2679
MD	metabolomics	244	23503-0.0	407	689	77	18.9189
MD	metabolomics	244	23504-0.0	82	968	45	54.878
MD	metabolomics	244	23505-0.0	115	1009	15	13.0435
MD	metabolomics	244	23508-0.0	298	483	65	21.8121
MD	metabolomics	244	23510-0.0	278	582	47	16.9065
MD	metabolomics	244	23511-0.0	34	1018	33	97.0588
MD	metabolomics	244	23512-0.0	326	943	71	21.7791
MD	metabolomics	244	23513-0.0	258	779	47	18.2171
MD	metabolomics	244	23515-0.0	77	244	16	20.7792
MD	metabolomics	244	23629-0.0	22	174	5	22.7273
MD	metabolomics	244	23632-0.0	4	347	0	0
MD	metabolomics	245	20280-0.0	144	311	38	26.3889
MD	metabolomics	245	23401-0.0	14	104	14	100
MD	metabolomics	245	23402-0.0	17	85	8	47.0588
MD	metabolomics	245	23403-0.0	141	162	9	6.38298
MD	metabolomics	245	23404-0.0	12	162	12	100
MD	metabolomics	245	23405-0.0	13	32	0	0
MD	metabolomics	245	23406-0.0	5	180	4	80
MD	metabolomics	245	23408-0.0	3	147	3	100
MD	metabolomics	245	23412-0.0	167	194	8	4.79042
MD	metabolomics	245	23413-0.0	6	26	4	66.6667
MD	metabolomics	245	23414-0.0	4	408	4	100
MD	metabolomics	245	23416-0.0	147	151	14	9.52381
MD	metabolomics	245	23417-0.0	21	121	21	100
MD	metabolomics	245	23418-0.0	5	191	4	80
MD	metabolomics	245	23420-0.0	178	200	10	5.61798
MD	metabolomics	245	23424-0.0	103	184	6	5.82524
MD	metabolomics	245	23425-0.0	11	95	11	100
MD	metabolomics	245	23426-0.0	5	130	5	100
MD	metabolomics	245	23431-0.0	1	178	1	100
MD	metabolomics	245	23435-0.0	4	170	2	50
MD	metabolomics	245	23439-0.0	147	132	24	16.3265
MD	metabolomics	245	23449-0.0	64	116	9	14.0625
MD	metabolomics	245	23455-0.0	2	654	2	100
MD	metabolomics	245	23470-0.0	10	117	0	0
MD	metabolomics	245	23485-0.0	3	118	1	33.3333
MD	metabolomics	245	23489-0.0	3	159	3	100
MD	metabolomics	245	23490-0.0	66	180	4	6.06061
MD	metabolomics	245	23491-0.0	157	190	9	5.73248
MD	metabolomics	245	23492-0.0	5	155	5	100
MD	metabolomics	245	23494-0.0	2	122	1	50
MD	metabolomics	245	23496-0.0	81	181	6	7.40741
MD	metabolomics	245	23497-0.0	60	211	5	8.33333
MD	metabolomics	245	23498-0.0	112	214	9	8.03571
MD	metabolomics	245	23499-0.0	3	172	3	100
MD	metabolomics	245	23501-0.0	5	140	4	80
MD	metabolomics	245	23503-0.0	217	191	19	8.75576
MD	metabolomics	245	23504-0.0	41	237	19	46.3415
MD	metabolomics	245	23505-0.0	44	208	36	81.8182
MD	metabolomics	245	23506-0.0	14	247	14	100
MD	metabolomics	245	23508-0.0	57	175	6	10.5263
MD	metabolomics	245	23510-0.0	35	207	10	28.5714
MD	metabolomics	245	23511-0.0	10	207	9	90
MD	metabolomics	245	23512-0.0	214	192	26	12.1495
MD	metabolomics	245	23513-0.0	60	174	12	20
MD	metabolomics	245	23536-0.0	17	33	0	0
MD	metabolomics	245	23537-0.0	28	0	0	0
MD	metabolomics	245	23542-0.0	31	98	0	0
MD	metabolomics	245	23543-0.0	29	43	0	0
MD	metabolomics	245	23545-0.0	7	121	0	0
MD	metabolomics	245	23547-0.0	20	158	0	0
MD	metabolomics	245	23632-0.0	2	68	0	0
MD	metabolomics	246	20280-0.0	38	44	0	0
MD	metabolomics	246	23401-0.0	135	398	16	11.8519
MD	metabolomics	246	23402-0.0	156	329	6	3.84615
MD	metabolomics	246	23403-0.0	163	1132	160	98.1595
MD	metabolomics	246	23404-0.0	72	406	2	2.77778
MD	metabolomics	246	23405-0.0	78	390	0	0
MD	metabolomics	246	23406-0.0	593	1465	585	98.6509
MD	metabolomics	246	23407-0.0	51	706	27	52.9412
MD	metabolomics	246	23408-0.0	184	786	128	69.5652
MD	metabolomics	246	23412-0.0	616	1132	474	76.9481
MD	metabolomics	246	23413-0.0	45	278	10	22.2222
MD	metabolomics	246	23414-0.0	450	1462	417	92.6667
MD	metabolomics	246	23416-0.0	168	1008	168	100
MD	metabolomics	246	23417-0.0	132	364	8	6.06061
MD	metabolomics	246	23418-0.0	637	1484	636	99.843
MD	metabolomics	246	23420-0.0	552	1214	500	90.5797
MD	metabolomics	246	23424-0.0	440	1053	358	81.3636
MD	metabolomics	246	23425-0.0	42	348	0	0
MD	metabolomics	246	23426-0.0	484	1547	483	99.7934
MD	metabolomics	246	23431-0.0	173	1046	153	88.4393
MD	metabolomics	246	23435-0.0	124	843	119	95.9677
MD	metabolomics	246	23439-0.0	227	598	123	54.185
MD	metabolomics	246	23445-0.0	92	409	34	36.9565
MD	metabolomics	246	23446-0.0	64	317	0	0
MD	metabolomics	246	23447-0.0	14	558	12	85.7143
MD	metabolomics	246	23449-0.0	54	542	21	38.8889
MD	metabolomics	246	23454-0.0	182	982	135	74.1758
MD	metabolomics	246	23470-0.0	18	122	0	0
MD	metabolomics	246	23482-0.0	24	400	17	70.8333
MD	metabolomics	246	23483-0.0	10	609	10	100
MD	metabolomics	246	23484-0.0	43	838	38	88.3721
MD	metabolomics	246	23485-0.0	39	968	39	100
MD	metabolomics	246	23487-0.0	18	320	13	72.2222
MD	metabolomics	246	23489-0.0	233	721	163	69.9571
MD	metabolomics	246	23490-0.0	125	1054	124	99.2
MD	metabolomics	246	23491-0.0	673	1400	602	89.4502
MD	metabolomics	246	23492-0.0	53	1312	53	100
MD	metabolomics	246	23494-0.0	109	582	86	78.8991
MD	metabolomics	246	23496-0.0	423	954	288	68.0851
MD	metabolomics	246	23497-0.0	27	1274	27	100
MD	metabolomics	246	23498-0.0	522	1405	467	89.4636
MD	metabolomics	246	23499-0.0	26	1272	26	100
MD	metabolomics	246	23501-0.0	123	834	117	95.122
MD	metabolomics	246	23503-0.0	451	878	274	60.7539
MD	metabolomics	246	23504-0.0	20	1285	20	100
MD	metabolomics	246	23505-0.0	90	654	64	71.1111
MD	metabolomics	246	23506-0.0	9	509	9	100
MD	metabolomics	246	23508-0.0	161	962	131	81.3665
MD	metabolomics	246	23510-0.0	161	790	99	61.4907
MD	metabolomics	246	23511-0.0	17	1292	17	100
MD	metabolomics	246	23512-0.0	351	1057	254	72.3647
MD	metabolomics	246	23513-0.0	293	1139	291	99.3174
MD	metabolomics	246	23515-0.0	40	634	39	97.5
MD	metabolomics	246	23560-0.0	44	0	0	0
MD	metabolomics	246	23629-0.0	30	655	30	100
MD	metabolomics	246	23648-0.0	5	512	5	100
MD	metabolomics	247	20280-0.0	7	20	0	0
MD	metabolomics	247	23402-0.0	15	73	0	0
MD	metabolomics	247	23403-0.0	15	179	11	73.3333
MD	metabolomics	247	23406-0.0	26	266	26	100
MD	metabolomics	247	23412-0.0	47	186	36	76.5957
MD	metabolomics	247	23414-0.0	26	347	18	69.2308
MD	metabolomics	247	23416-0.0	21	173	15	71.4286
MD	metabolomics	247	23418-0.0	27	278	27	100
MD	metabolomics	247	23420-0.0	41	200	38	92.6829
MD	metabolomics	247	23424-0.0	13	172	13	100
MD	metabolomics	247	23426-0.0	26	316	26	100
MD	metabolomics	247	23435-0.0	23	110	23	100
MD	metabolomics	247	23439-0.0	42	111	19	45.2381
MD	metabolomics	247	23454-0.0	5	89	5	100
MD	metabolomics	247	23470-0.0	7	27	0	0
MD	metabolomics	247	23489-0.0	9	159	9	100
MD	metabolomics	247	23491-0.0	72	280	55	76.3889
MD	metabolomics	247	23496-0.0	28	204	17	60.7143
MD	metabolomics	247	23498-0.0	19	295	9	47.3684
MD	metabolomics	247	23503-0.0	36	232	25	69.4444
MD	metabolomics	247	23505-0.0	41	221	35	85.3659
MD	metabolomics	247	23512-0.0	28	260	28	100
MD	metabolomics	247	23513-0.0	10	294	10	100
MD	metabolomics	247	23560-0.0	25	0	0	0
MD	metabolomics	247	23565-0.0	8	0	0	0
MD	metabolomics	248	23401-0.0	23	151	1	4.34783
MD	metabolomics	248	23402-0.0	36	79	1	2.77778
MD	metabolomics	248	23403-0.0	52	225	2	3.84615
MD	metabolomics	248	23404-0.0	7	190	1	14.2857
MD	metabolomics	248	23405-0.0	5	136	0	0
MD	metabolomics	248	23406-0.0	98	335	40	40.8163
MD	metabolomics	248	23407-0.0	238	113	21	8.82353
MD	metabolomics	248	23408-0.0	292	117	20	6.84932
MD	metabolomics	248	23412-0.0	374	208	58	15.508
MD	metabolomics	248	23414-0.0	82	409	28	34.1463
MD	metabolomics	248	23416-0.0	41	189	3	7.31707
MD	metabolomics	248	23417-0.0	17	253	1	5.88235
MD	metabolomics	248	23418-0.0	99	353	40	40.404
MD	metabolomics	248	23420-0.0	322	243	50	15.528
MD	metabolomics	248	23424-0.0	368	210	62	16.8478
MD	metabolomics	248	23425-0.0	3	252	0	0
MD	metabolomics	248	23426-0.0	64	448	28	43.75
MD	metabolomics	248	23431-0.0	70	202	13	18.5714
MD	metabolomics	248	23435-0.0	51	73	9	17.6471
MD	metabolomics	248	23439-0.0	38	215	4	10.5263
MD	metabolomics	248	23442-0.0	139	43	7	5.03597
MD	metabolomics	248	23445-0.0	132	222	18	13.6364
MD	metabolomics	248	23446-0.0	152	160	7	4.60526
MD	metabolomics	248	23447-0.0	173	152	52	30.0578
MD	metabolomics	248	23449-0.0	143	246	8	5.59441
MD	metabolomics	248	23454-0.0	214	252	128	59.8131
MD	metabolomics	248	23458-0.0	4	0	0	0
MD	metabolomics	248	23482-0.0	231	54	5	2.1645
MD	metabolomics	248	23483-0.0	5	52	0	0
MD	metabolomics	248	23484-0.0	289	134	20	6.92042
MD	metabolomics	248	23485-0.0	63	126	8	12.6984
MD	metabolomics	248	23487-0.0	112	25	1	0.892857
MD	metabolomics	248	23489-0.0	368	137	25	6.79348
MD	metabolomics	248	23490-0.0	75	161	15	20
MD	metabolomics	248	23491-0.0	465	281	74	15.914
MD	metabolomics	248	23492-0.0	19	192	6	31.5789
MD	metabolomics	248	23494-0.0	266	104	11	4.13534
MD	metabolomics	248	23496-0.0	417	281	109	26.1391
MD	metabolomics	248	23497-0.0	34	277	15	44.1176
MD	metabolomics	248	23498-0.0	409	362	71	17.3594
MD	metabolomics	248	23499-0.0	3	155	0	0
MD	metabolomics	248	23501-0.0	214	205	23	10.7477
MD	metabolomics	248	23503-0.0	430	325	85	19.7674
MD	metabolomics	248	23504-0.0	5	362	5	100
MD	metabolomics	248	23505-0.0	52	320	4	7.69231
MD	metabolomics	248	23508-0.0	329	308	93	28.2675
MD	metabolomics	248	23510-0.0	320	261	43	13.4375
MD	metabolomics	248	23511-0.0	4	296	4	100
MD	metabolomics	248	23512-0.0	149	350	17	11.4094
MD	metabolomics	248	23513-0.0	105	220	4	3.80952
MD	metabolomics	248	23515-0.0	190	225	30	15.7895
MD	metabolomics	248	23629-0.0	8	69	0	0
MD	metabolomics	248	23630-0.0	1	24	0	0
MD	metabolomics	249	20280-0.0	7	47	0	0
MD	metabolomics	249	23401-0.0	338	109	20	5.91716
MD	metabolomics	249	23402-0.0	416	54	13	3.125
MD	metabolomics	249	23403-0.0	1028	384	277	26.9455
MD	metabolomics	249	23404-0.0	137	102	7	5.10949
MD	metabolomics	249	23405-0.0	215	943	0	0
MD	metabolomics	249	23406-0.0	625	678	549	87.84
MD	metabolomics	249	23407-0.0	754	548	463	61.4058
MD	metabolomics	249	23408-0.0	801	554	478	59.6754
MD	metabolomics	249	23412-0.0	1405	534	458	32.5979
MD	metabolomics	249	23413-0.0	187	90	3	1.60428
MD	metabolomics	249	23414-0.0	383	601	319	83.2898
MD	metabolomics	249	23416-0.0	829	213	130	15.6815
MD	metabolomics	249	23417-0.0	417	144	41	9.83213
MD	metabolomics	249	23418-0.0	679	702	592	87.187
MD	metabolomics	249	23420-0.0	1286	521	431	33.5148
MD	metabolomics	249	23424-0.0	1139	584	501	43.986
MD	metabolomics	249	23425-0.0	266	153	38	14.2857
MD	metabolomics	249	23426-0.0	392	733	316	80.6122
MD	metabolomics	249	23427-0.0	1	159	1	100
MD	metabolomics	249	23431-0.0	559	585	428	76.5653
MD	metabolomics	249	23433-0.0	3	794	3	100
MD	metabolomics	249	23435-0.0	658	571	429	65.1976
MD	metabolomics	249	23439-0.0	666	162	116	17.4174
MD	metabolomics	249	23440-0.0	1	568	1	100
MD	metabolomics	249	23442-0.0	387	115	16	4.13437
MD	metabolomics	249	23445-0.0	246	59	3	1.21951
MD	metabolomics	249	23446-0.0	258	73	6	2.32558
MD	metabolomics	249	23447-0.0	724	773	646	89.2265
MD	metabolomics	249	23448-0.0	10	73	0	0
MD	metabolomics	249	23449-0.0	319	61	3	0.940439
MD	metabolomics	249	23452-0.0	2	101	0	0
MD	metabolomics	249	23453-0.0	85	595	85	100
MD	metabolomics	249	23454-0.0	770	966	743	96.4935
MD	metabolomics	249	23457-0.0	50	825	50	100
MD	metabolomics	249	23458-0.0	63	203	40	63.4921
MD	metabolomics	249	23464-0.0	107	603	42	39.2523
MD	metabolomics	249	23470-0.0	7	57	0	0
MD	metabolomics	249	23482-0.0	663	320	240	36.1991
MD	metabolomics	249	23483-0.0	481	332	172	35.7588
MD	metabolomics	249	23484-0.0	755	503	428	56.6887
MD	metabolomics	249	23485-0.0	632	626	420	66.4557
MD	metabolomics	249	23487-0.0	556	231	163	29.3165
MD	metabolomics	249	23489-0.0	956	554	487	50.9414
MD	metabolomics	249	23490-0.0	774	636	536	69.2506
MD	metabolomics	249	23491-0.0	1716	563	475	27.6807
MD	metabolomics	249	23492-0.0	456	754	372	81.5789
MD	metabolomics	249	23494-0.0	793	606	481	60.6557
MD	metabolomics	249	23496-0.0	1570	587	507	32.293
MD	metabolomics	249	23497-0.0	713	680	551	77.2791
MD	metabolomics	249	23498-0.0	1656	533	420	25.3623
MD	metabolomics	249	23499-0.0	151	603	128	84.7682
MD	metabolomics	249	23500-0.0	1	327	1	100
MD	metabolomics	249	23501-0.0	837	697	494	59.0203
MD	metabolomics	249	23503-0.0	1594	371	307	19.2597
MD	metabolomics	249	23504-0.0	558	425	264	47.3118
MD	metabolomics	249	23505-0.0	413	123	48	11.6223
MD	metabolomics	249	23508-0.0	1281	614	478	37.3146
MD	metabolomics	249	23510-0.0	1300	378	313	24.0769
MD	metabolomics	249	23511-0.0	438	442	252	57.5342
MD	metabolomics	249	23512-0.0	1054	270	209	19.8292
MD	metabolomics	249	23513-0.0	868	352	287	33.0645
MD	metabolomics	249	23515-0.0	517	580	303	58.6074
MD	metabolomics	249	23517-0.0	8	14	0	0
MD	metabolomics	249	23533-0.0	28	48	0	0
MD	metabolomics	249	23534-0.0	16	41	0	0
MD	metabolomics	249	23538-0.0	88	246	0	0
MD	metabolomics	249	23563-0.0	4	20	0	0
MD	metabolomics	249	23568-0.0	11	188	0	0
MD	metabolomics	249	23596-0.0	2	383	2	100
MD	metabolomics	249	23629-0.0	527	864	504	95.6357
MD	metabolomics	249	23630-0.0	59	44	0	0
MD	metabolomics	249	23632-0.0	330	782	305	92.4242
MD	metabolomics	249	23635-0.0	56	535	29	51.7857
MD	metabolomics	249	23648-0.0	179	507	162	90.5028
MD	metabolomics	250	23401-0.0	265	317	3	1.13208
MD	metabolomics	250	23402-0.0	471	108	36	7.64331
MD	metabolomics	250	23403-0.0	1064	265	170	15.9774
MD	metabolomics	250	23404-0.0	53	458	0	0
MD	metabolomics	250	23405-0.0	90	1002	6	6.66667
MD	metabolomics	250	23406-0.0	223	440	203	91.0314
MD	metabolomics	250	23407-0.0	478	242	32	6.69456
MD	metabolomics	250	23408-0.0	580	272	55	9.48276
MD	metabolomics	250	23412-0.0	1355	271	192	14.1697
MD	metabolomics	250	23413-0.0	158	392	1	0.632911
MD	metabolomics	250	23414-0.0	169	505	168	99.4083
MD	metabolomics	250	23416-0.0	1015	208	149	14.6798
MD	metabolomics	250	23417-0.0	323	393	5	1.54799
MD	metabolomics	250	23418-0.0	243	475	219	90.1235
MD	metabolomics	250	23420-0.0	1317	270	194	14.7304
MD	metabolomics	250	23424-0.0	1097	282	150	13.6737
MD	metabolomics	250	23425-0.0	132	447	3	2.27273
MD	metabolomics	250	23426-0.0	228	757	206	90.3509
MD	metabolomics	250	23431-0.0	19	274	17	89.4737
MD	metabolomics	250	23435-0.0	254	213	99	38.9764
MD	metabolomics	250	23439-0.0	764	361	86	11.2565
MD	metabolomics	250	23440-0.0	24	936	24	100
MD	metabolomics	250	23442-0.0	104	93	0	0
MD	metabolomics	250	23445-0.0	38	124	0	0
MD	metabolomics	250	23446-0.0	126	112	0	0
MD	metabolomics	250	23447-0.0	156	200	12	7.69231
MD	metabolomics	250	23449-0.0	322	25	0	0
MD	metabolomics	250	23454-0.0	23	222	15	65.2174
MD	metabolomics	250	23482-0.0	88	201	24	27.2727
MD	metabolomics	250	23483-0.0	64	142	18	28.125
MD	metabolomics	250	23484-0.0	484	244	52	10.7438
MD	metabolomics	250	23485-0.0	248	241	44	17.7419
MD	metabolomics	250	23487-0.0	26	178	24	92.3077
MD	metabolomics	250	23489-0.0	952	297	92	9.66387
MD	metabolomics	250	23490-0.0	585	224	52	8.88889
MD	metabolomics	250	23491-0.0	1749	326	214	12.2356
MD	metabolomics	250	23492-0.0	357	449	87	24.3697
MD	metabolomics	250	23494-0.0	444	310	48	10.8108
MD	metabolomics	250	23496-0.0	1482	326	143	9.64912
MD	metabolomics	250	23497-0.0	511	254	73	14.2857
MD	metabolomics	250	23498-0.0	1680	347	222	13.2143
MD	metabolomics	250	23499-0.0	175	353	58	33.1429
MD	metabolomics	250	23500-0.0	7	129	7	100
MD	metabolomics	250	23501-0.0	667	419	75	11.2444
MD	metabolomics	250	23503-0.0	1784	460	344	19.2825
MD	metabolomics	250	23504-0.0	515	250	104	20.1942
MD	metabolomics	250	23505-0.0	888	396	177	19.9324
MD	metabolomics	250	23506-0.0	52	328	9	17.3077
MD	metabolomics	250	23507-0.0	6	71	6	100
MD	metabolomics	250	23508-0.0	1180	511	236	20
MD	metabolomics	250	23510-0.0	1559	297	158	10.1347
MD	metabolomics	250	23511-0.0	288	283	77	26.7361
MD	metabolomics	250	23512-0.0	1438	286	204	14.1864
MD	metabolomics	250	23513-0.0	886	278	155	17.4944
MD	metabolomics	250	23514-0.0	20	91	9	45
MD	metabolomics	250	23515-0.0	410	343	25	6.09756
MD	metabolomics	250	23538-0.0	224	526	1	0.446429
MD	metabolomics	250	23629-0.0	37	164	18	48.6486
MD	metabolomics	250	23632-0.0	78	484	31	39.7436
MD	metabolomics	250	23648-0.0	12	156	9	75
MD	metabolomics	251	23406-0.0	2	238	0	0
MD	metabolomics	251	23412-0.0	8	205	8	100
MD	metabolomics	251	23414-0.0	1	241	1	100
MD	metabolomics	251	23416-0.0	8	154	0	0
MD	metabolomics	251	23418-0.0	2	259	0	0
MD	metabolomics	251	23420-0.0	12	216	12	100
MD	metabolomics	251	23426-0.0	10	210	0	0
MD	metabolomics	251	23439-0.0	5	169	0	0
MD	metabolomics	251	23455-0.0	10	222	6	60
MD	metabolomics	251	23491-0.0	19	256	19	100
MD	metabolomics	251	23496-0.0	11	244	11	100
MD	metabolomics	251	23498-0.0	13	262	13	100
MD	metabolomics	251	23503-0.0	19	276	19	100
MD	metabolomics	251	23504-0.0	6	296	6	100
MD	metabolomics	251	23505-0.0	18	277	15	83.3333
MD	metabolomics	251	23510-0.0	15	283	15	100
MD	metabolomics	251	23512-0.0	18	292	18	100
MD	metabolomics	252	23401-0.0	99	503	14	14.1414
MD	metabolomics	252	23402-0.0	185	211	0	0
MD	metabolomics	252	23403-0.0	794	907	502	63.2242
MD	metabolomics	252	23405-0.0	8	540	0	0
MD	metabolomics	252	23406-0.0	1226	1470	1176	95.9217
MD	metabolomics	252	23407-0.0	838	982	649	77.4463
MD	metabolomics	252	23408-0.0	926	1069	732	79.0497
MD	metabolomics	252	23412-0.0	1031	1104	768	74.4908
MD	metabolomics	252	23413-0.0	5	316	0	0
MD	metabolomics	252	23414-0.0	738	1268	651	88.2114
MD	metabolomics	252	23416-0.0	549	822	257	46.8124
MD	metabolomics	252	23417-0.0	73	471	0	0
MD	metabolomics	252	23418-0.0	1295	1457	1247	96.2934
MD	metabolomics	252	23420-0.0	1029	1102	747	72.5948
MD	metabolomics	252	23424-0.0	1034	1114	792	76.5957
MD	metabolomics	252	23425-0.0	14	391	0	0
MD	metabolomics	252	23426-0.0	1147	1374	1061	92.5022
MD	metabolomics	252	23427-0.0	93	324	14	15.0538
MD	metabolomics	252	23431-0.0	413	1149	399	96.6102
MD	metabolomics	252	23433-0.0	59	758	50	84.7458
MD	metabolomics	252	23435-0.0	1021	1114	828	81.097
MD	metabolomics	252	23439-0.0	262	632	53	20.229
MD	metabolomics	252	23440-0.0	198	1183	180	90.9091
MD	metabolomics	252	23442-0.0	60	481	12	20
MD	metabolomics	252	23447-0.0	550	807	473	86
MD	metabolomics	252	23453-0.0	59	539	59	100
MD	metabolomics	252	23454-0.0	880	1032	812	92.2727
MD	metabolomics	252	23457-0.0	15	966	15	100
MD	metabolomics	252	23458-0.0	107	441	107	100
MD	metabolomics	252	23482-0.0	751	614	493	65.6458
MD	metabolomics	252	23483-0.0	593	812	485	81.7875
MD	metabolomics	252	23484-0.0	864	1017	662	76.6204
MD	metabolomics	252	23485-0.0	698	1042	645	92.4069
MD	metabolomics	252	23487-0.0	657	536	439	66.8189
MD	metabolomics	252	23489-0.0	948	999	696	73.4177
MD	metabolomics	252	23490-0.0	950	1152	793	83.4737
MD	metabolomics	252	23491-0.0	1109	1235	894	80.6132
MD	metabolomics	252	23492-0.0	592	1127	529	89.3581
MD	metabolomics	252	23494-0.0	909	923	674	74.1474
MD	metabolomics	252	23496-0.0	954	1078	706	74.0042
MD	metabolomics	252	23497-0.0	906	1259	824	90.9492
MD	metabolomics	252	23498-0.0	1066	1246	874	81.9887
MD	metabolomics	252	23499-0.0	223	1140	206	92.3767
MD	metabolomics	252	23501-0.0	837	1091	640	76.4636
MD	metabolomics	252	23503-0.0	724	866	413	57.0442
MD	metabolomics	252	23504-0.0	264	1043	102	38.6364
MD	metabolomics	252	23505-0.0	138	367	0	0
MD	metabolomics	252	23508-0.0	759	999	543	71.5415
MD	metabolomics	252	23510-0.0	629	748	330	52.4642
MD	metabolomics	252	23511-0.0	84	936	61	72.619
MD	metabolomics	252	23512-0.0	612	878	290	47.3856
MD	metabolomics	252	23513-0.0	561	821	326	58.1105
MD	metabolomics	252	23515-0.0	338	782	237	70.1183
MD	metabolomics	252	23538-0.0	17	424	0	0
MD	metabolomics	252	23568-0.0	15	458	15	100
MD	metabolomics	252	23629-0.0	280	1151	279	99.6429
MD	metabolomics	252	23632-0.0	295	1170	237	80.339
MD	metabolomics	252	23635-0.0	163	1137	143	87.7301
MD	metabolomics	252	23648-0.0	333	957	269	80.7808
MD	metabolomics	253	20280-0.0	16	254	0	0
MD	metabolomics	253	23401-0.0	47	873	8	17.0213
MD	metabolomics	253	23402-0.0	47	634	7	14.8936
MD	metabolomics	253	23403-0.0	222	650	43	19.3694
MD	metabolomics	253	23404-0.0	29	1041	7	24.1379
MD	metabolomics	253	23405-0.0	34	28	0	0
MD	metabolomics	253	23406-0.0	40	452	19	47.5
MD	metabolomics	253	23407-0.0	25	289	12	48
MD	metabolomics	253	23408-0.0	48	297	17	35.4167
MD	metabolomics	253	23412-0.0	335	489	49	14.6269
MD	metabolomics	253	23413-0.0	13	678	1	7.69231
MD	metabolomics	253	23414-0.0	57	776	29	50.8772
MD	metabolomics	253	23416-0.0	225	736	51	22.6667
MD	metabolomics	253	23417-0.0	62	986	18	29.0323
MD	metabolomics	253	23418-0.0	38	463	19	50
MD	metabolomics	253	23420-0.0	311	658	62	19.9357
MD	metabolomics	253	23424-0.0	263	407	29	11.0266
MD	metabolomics	253	23425-0.0	37	979	8	21.6216
MD	metabolomics	253	23426-0.0	57	724	26	45.614
MD	metabolomics	253	23431-0.0	17	293	10	58.8235
MD	metabolomics	253	23435-0.0	36	317	31	86.1111
MD	metabolomics	253	23439-0.0	246	1043	101	41.0569
MD	metabolomics	253	23445-0.0	51	312	1	1.96078
MD	metabolomics	253	23446-0.0	48	452	4	8.33333
MD	metabolomics	253	23449-0.0	99	514	2	2.0202
MD	metabolomics	253	23455-0.0	5	1490	2	40
MD	metabolomics	253	23482-0.0	3	180	1	33.3333
MD	metabolomics	253	23483-0.0	18	192	3	16.6667
MD	metabolomics	253	23484-0.0	22	263	8	36.3636
MD	metabolomics	253	23485-0.0	36	178	4	11.1111
MD	metabolomics	253	23489-0.0	92	288	13	14.1304
MD	metabolomics	253	23490-0.0	96	300	18	18.75
MD	metabolomics	253	23491-0.0	360	715	76	21.1111
MD	metabolomics	253	23492-0.0	41	277	27	65.8537
MD	metabolomics	253	23494-0.0	24	219	7	29.1667
MD	metabolomics	253	23496-0.0	305	333	20	6.55738
MD	metabolomics	253	23497-0.0	67	377	25	37.3134
MD	metabolomics	253	23498-0.0	226	809	46	20.354
MD	metabolomics	253	23499-0.0	35	314	30	85.7143
MD	metabolomics	253	23501-0.0	94	259	15	15.9574
MD	metabolomics	253	23503-0.0	495	669	97	19.596
MD	metabolomics	253	23504-0.0	144	992	45	31.25
MD	metabolomics	253	23505-0.0	126	1132	49	38.8889
MD	metabolomics	253	23506-0.0	26	956	17	65.3846
MD	metabolomics	253	23508-0.0	240	392	18	7.5
MD	metabolomics	253	23510-0.0	201	348	15	7.46269
MD	metabolomics	253	23511-0.0	93	1089	41	44.086
MD	metabolomics	253	23512-0.0	305	998	86	28.1967
MD	metabolomics	253	23513-0.0	134	309	29	21.6418
MD	metabolomics	253	23537-0.0	9	0	0	0
MD	metabolomics	253	23542-0.0	9	723	0	0
MD	metabolomics	253	23543-0.0	10	72	0	0
MD	metabolomics	254	20280-0.0	1	86	1	100
MD	metabolomics	254	23406-0.0	16	17	14	87.5
MD	metabolomics	254	23409-0.0	4	52	2	50
MD	metabolomics	254	23412-0.0	9	29	9	100
MD	metabolomics	254	23414-0.0	15	15	12	80
MD	metabolomics	254	23418-0.0	16	17	14	87.5
MD	metabolomics	254	23420-0.0	9	31	9	100
MD	metabolomics	254	23424-0.0	2	42	2	100
MD	metabolomics	254	23426-0.0	12	19	12	100
MD	metabolomics	254	23452-0.0	17	104	13	76.4706
MD	metabolomics	254	23453-0.0	19	105	16	84.2105
MD	metabolomics	254	23454-0.0	11	83	11	100
MD	metabolomics	254	23455-0.0	35	183	35	100
MD	metabolomics	254	23456-0.0	35	103	30	85.7143
MD	metabolomics	254	23485-0.0	3	50	3	100
MD	metabolomics	254	23491-0.0	4	39	4	100
MD	metabolomics	254	23492-0.0	5	34	5	100
MD	metabolomics	254	23496-0.0	4	28	2	50
MD	metabolomics	254	23498-0.0	3	60	3	100
MD	metabolomics	254	23503-0.0	4	10	2	50
MD	metabolomics	254	23512-0.0	5	34	2	40
MD	metabolomics	254	23513-0.0	10	11	7	70
MD	metabolomics	254	23635-0.0	7	86	4	57.1429
MD	metabolomics	254	23636-0.0	2	40	0	0
MD	metabolomics	255	23403-0.0	37	200	37	100
MD	metabolomics	255	23406-0.0	137	200	137	100
MD	metabolomics	255	23408-0.0	22	184	22	100
MD	metabolomics	255	23412-0.0	88	200	88	100
MD	metabolomics	255	23413-0.0	17	153	9	52.9412
MD	metabolomics	255	23414-0.0	77	200	77	100
MD	metabolomics	255	23416-0.0	28	193	28	100
MD	metabolomics	255	23418-0.0	138	200	138	100
MD	metabolomics	255	23420-0.0	88	200	88	100
MD	metabolomics	255	23424-0.0	77	200	77	100
MD	metabolomics	255	23426-0.0	108	200	108	100
MD	metabolomics	255	23431-0.0	13	185	13	100
MD	metabolomics	255	23435-0.0	9	200	9	100
MD	metabolomics	255	23439-0.0	33	176	33	100
MD	metabolomics	255	23454-0.0	34	194	34	100
MD	metabolomics	255	23489-0.0	5	183	5	100
MD	metabolomics	255	23490-0.0	37	200	37	100
MD	metabolomics	255	23491-0.0	62	200	62	100
MD	metabolomics	255	23492-0.0	22	200	22	100
MD	metabolomics	255	23496-0.0	34	187	34	100
MD	metabolomics	255	23497-0.0	32	200	32	100
MD	metabolomics	255	23498-0.0	12	200	12	100
MD	metabolomics	255	23499-0.0	13	200	13	100
MD	metabolomics	255	23503-0.0	29	188	29	100
MD	metabolomics	255	23512-0.0	17	176	0	0
MD	metabolomics	255	23513-0.0	30	200	30	100
MD	metabolomics	256	23403-0.0	42	52	17	40.4762
MD	metabolomics	256	23406-0.0	58	221	46	79.3103
MD	metabolomics	256	23407-0.0	1	99	1	100
MD	metabolomics	256	23408-0.0	4	106	4	100
MD	metabolomics	256	23412-0.0	44	109	38	86.3636
MD	metabolomics	256	23414-0.0	45	292	37	82.2222
MD	metabolomics	256	23416-0.0	40	81	27	67.5
MD	metabolomics	256	23418-0.0	54	240	43	79.6296
MD	metabolomics	256	23420-0.0	62	122	55	88.7097
MD	metabolomics	256	23424-0.0	51	109	45	88.2353
MD	metabolomics	256	23426-0.0	72	194	48	66.6667
MD	metabolomics	256	23427-0.0	12	32	0	0
MD	metabolomics	256	23435-0.0	23	68	22	95.6522
MD	metabolomics	256	23439-0.0	22	97	11	50
MD	metabolomics	256	23482-0.0	3	55	0	0
MD	metabolomics	256	23484-0.0	12	79	4	33.3333
MD	metabolomics	256	23489-0.0	30	92	9	30
MD	metabolomics	256	23491-0.0	159	162	39	24.5283
MD	metabolomics	256	23496-0.0	137	129	26	18.9781
MD	metabolomics	256	23498-0.0	130	235	49	37.6923
MD	metabolomics	256	23503-0.0	199	151	19	9.54774
MD	metabolomics	256	23505-0.0	21	219	14	66.6667
MD	metabolomics	256	23508-0.0	93	134	1	1.07527
MD	metabolomics	256	23510-0.0	162	149	17	10.4938
MD	metabolomics	256	23512-0.0	99	156	27	27.2727
MD	metabolomics	256	23513-0.0	20	110	11	55
MD	metabolomics	256	23544-0.0	33	0	0	0
MD	metabolomics	256	23546-0.0	27	0	0	0
MD	metabolomics	256	23548-0.0	33	92	0	0
MD	metabolomics	257	20280-0.0	27	48	12	44.4444
MD	metabolomics	257	23449-0.0	25	0	0	0
MD	metabolomics	257	23470-0.0	9	0	0	0
MD	metabolomics	258	20280-0.0	146	240	137	93.8356
MD	metabolomics	258	23453-0.0	36	129	16	44.4444
MD	metabolomics	258	23469-0.0	7	0	0	0
MD	metabolomics	258	23470-0.0	116	224	113	97.4138
MD	metabolomics	258	23496-0.0	71	64	0	0
MD	metabolomics	258	23501-0.0	13	34	0	0
MD	metabolomics	258	23503-0.0	120	212	55	45.8333
MD	metabolomics	258	23508-0.0	78	59	0	0
MD	metabolomics	258	23510-0.0	43	131	0	0
MD	metabolomics	258	23512-0.0	13	293	3	23.0769
MD	metabolomics	258	23634-0.0	19	45	0	0
MD	metabolomics	259	20280-0.0	579	916	579	100
MD	metabolomics	259	23452-0.0	215	948	176	81.8605
MD	metabolomics	259	23453-0.0	712	960	672	94.382
MD	metabolomics	259	23455-0.0	9	950	9	100
MD	metabolomics	259	23456-0.0	758	1000	758	100
MD	metabolomics	259	23634-0.0	541	877	541	100
MD	metabolomics	260	20280-0.0	154	239	122	79.2208
MD	metabolomics	260	23412-0.0	9	370	0	0
MD	metabolomics	260	23414-0.0	44	427	42	95.4545
MD	metabolomics	260	23418-0.0	13	470	13	100
MD	metabolomics	260	23420-0.0	5	411	0	0
MD	metabolomics	260	23424-0.0	4	336	0	0
MD	metabolomics	260	23449-0.0	9	172	0	0
MD	metabolomics	260	23470-0.0	87	150	38	43.6782
MD	metabolomics	260	23491-0.0	11	409	0	0
MD	metabolomics	261	20280-0.0	202	539	148	73.2673
MD	metabolomics	261	23449-0.0	78	26	0	0
MD	metabolomics	261	23452-0.0	433	870	426	98.3834
MD	metabolomics	261	23453-0.0	654	875	642	98.1651
MD	metabolomics	261	23455-0.0	330	908	321	97.2727
MD	metabolomics	261	23456-0.0	811	929	809	99.7534
MD	metabolomics	261	23461-0.0	113	52	24	21.2389
MD	metabolomics	261	23505-0.0	7	482	2	28.5714
MD	metabolomics	261	23557-0.0	18	0	0	0
MD	metabolomics	261	23595-0.0	127	660	127	100
MD	metabolomics	261	23605-0.0	59	358	57	96.6102
MD	metabolomics	261	23608-0.0	111	457	111	100
MD	metabolomics	261	23610-0.0	8	127	0	0
MD	metabolomics	261	23613-0.0	40	94	0	0
MD	metabolomics	261	23635-0.0	310	652	307	99.0323
MD	metabolomics	261	23636-0.0	179	571	163	91.0615
MD	metabolomics	262	20280-0.0	467	602	449	96.1456
MD	metabolomics	262	23409-0.0	3	619	3	100
MD	metabolomics	262	23414-0.0	16	123	0	0
MD	metabolomics	262	23426-0.0	4	117	1	25
MD	metabolomics	262	23427-0.0	2	80	1	50
MD	metabolomics	262	23434-0.0	10	217	10	100
MD	metabolomics	262	23437-0.0	4	152	4	100
MD	metabolomics	262	23442-0.0	2	299	2	100
MD	metabolomics	262	23447-0.0	3	365	3	100
MD	metabolomics	262	23448-0.0	15	566	15	100
MD	metabolomics	262	23449-0.0	13	56	0	0
MD	metabolomics	262	23452-0.0	516	620	515	99.8062
MD	metabolomics	262	23453-0.0	495	613	495	100
MD	metabolomics	262	23455-0.0	401	653	401	100
MD	metabolomics	262	23456-0.0	612	630	610	99.6732
MD	metabolomics	262	23458-0.0	6	497	6	100
MD	metabolomics	262	23461-0.0	19	279	10	52.6316
MD	metabolomics	262	23470-0.0	217	464	186	85.7143
MD	metabolomics	262	23505-0.0	2	287	1	50
MD	metabolomics	262	23595-0.0	106	434	101	95.283
MD	metabolomics	262	23605-0.0	31	190	3	9.67742
MD	metabolomics	262	23606-0.0	9	151	0	0
MD	metabolomics	262	23608-0.0	30	290	18	60
MD	metabolomics	262	23634-0.0	2	514	2	100
MD	metabolomics	262	23635-0.0	231	446	210	90.9091
MD	metabolomics	262	23636-0.0	211	460	199	94.3128
MD	metabolomics	263	20280-0.0	207	8	0	0
MD	metabolomics	263	23404-0.0	10	162	0	0
MD	metabolomics	263	23409-0.0	43	103	0	0
MD	metabolomics	263	23428-0.0	24	241	0	0
MD	metabolomics	263	23452-0.0	204	348	156	76.4706
MD	metabolomics	263	23453-0.0	181	476	162	89.5028
MD	metabolomics	263	23455-0.0	218	609	214	98.1651
MD	metabolomics	263	23456-0.0	214	685	212	99.0654
MD	metabolomics	263	23470-0.0	20	13	0	0
MD	metabolomics	263	23505-0.0	138	176	0	0
MD	metabolomics	263	23506-0.0	58	169	0	0
MD	metabolomics	263	23585-0.0	13	146	0	0
MD	metabolomics	263	23635-0.0	109	389	67	61.4679
MD	metabolomics	264	20280-0.0	47	341	27	57.4468
MD	metabolomics	264	23414-0.0	20	127	20	100
MD	metabolomics	264	23418-0.0	12	109	12	100
MD	metabolomics	264	23426-0.0	5	67	5	100
MD	metabolomics	264	23470-0.0	18	118	14	77.7778
MD	metabolomics	264	23552-0.0	7	92	0	0
MD	metabolomics	265	20280-0.0	94	119	64	68.0851
MD	metabolomics	265	23449-0.0	9	11	0	0
MD	metabolomics	265	23452-0.0	110	174	110	100
MD	metabolomics	265	23453-0.0	125	172	125	100
MD	metabolomics	265	23454-0.0	23	149	23	100
MD	metabolomics	265	23455-0.0	97	167	97	100
MD	metabolomics	265	23456-0.0	157	174	157	100
MD	metabolomics	265	23461-0.0	18	48	4	22.2222
MD	metabolomics	265	23595-0.0	34	118	34	100
MD	metabolomics	265	23605-0.0	21	108	21	100
MD	metabolomics	265	23608-0.0	26	118	26	100
MD	metabolomics	265	23634-0.0	13	100	13	100
MD	metabolomics	265	23635-0.0	83	166	83	100
MD	metabolomics	265	23636-0.0	78	140	78	100
MD	metabolomics	266	23402-0.0	5	154	0	0
MD	metabolomics	266	23403-0.0	53	377	40	75.4717
MD	metabolomics	266	23407-0.0	12	220	5	41.6667
MD	metabolomics	266	23408-0.0	26	228	15	57.6923
MD	metabolomics	266	23412-0.0	84	338	55	65.4762
MD	metabolomics	266	23416-0.0	42	367	29	69.0476
MD	metabolomics	266	23418-0.0	2	698	2	100
MD	metabolomics	266	23420-0.0	115	362	93	80.8696
MD	metabolomics	266	23424-0.0	123	298	97	78.8618
MD	metabolomics	266	23439-0.0	13	335	0	0
MD	metabolomics	266	23454-0.0	9	334	9	100
MD	metabolomics	266	23484-0.0	23	252	15	65.2174
MD	metabolomics	266	23485-0.0	67	246	59	88.0597
MD	metabolomics	266	23489-0.0	92	312	74	80.4348
MD	metabolomics	266	23490-0.0	8	222	0	0
MD	metabolomics	266	23491-0.0	121	489	100	82.6446
MD	metabolomics	266	23492-0.0	36	416	32	88.8889
MD	metabolomics	266	23494-0.0	82	320	68	82.9268
MD	metabolomics	266	23496-0.0	118	440	93	78.8136
MD	metabolomics	266	23497-0.0	8	294	0	0
MD	metabolomics	266	23498-0.0	105	524	80	76.1905
MD	metabolomics	266	23499-0.0	12	390	12	100
MD	metabolomics	266	23501-0.0	84	459	69	82.1429
MD	metabolomics	266	23503-0.0	89	442	64	71.9101
MD	metabolomics	266	23504-0.0	11	361	0	0
MD	metabolomics	266	23508-0.0	91	482	68	74.7253
MD	metabolomics	266	23510-0.0	59	397	32	54.2373
MD	metabolomics	266	23511-0.0	11	293	0	0
MD	metabolomics	266	23512-0.0	31	404	14	45.1613
MD	metabolomics	266	23513-0.0	65	442	52	80
MD	metabolomics	266	23515-0.0	39	423	16	41.0256
MD	metabolomics	267	20280-0.0	79	159	62	78.481
MD	metabolomics	267	23401-0.0	1	178	1	100
MD	metabolomics	267	23402-0.0	1	68	1	100
MD	metabolomics	267	23403-0.0	16	251	13	81.25
MD	metabolomics	267	23406-0.0	53	301	12	22.6415
MD	metabolomics	267	23412-0.0	30	88	22	73.3333
MD	metabolomics	267	23414-0.0	61	261	13	21.3115
MD	metabolomics	267	23416-0.0	12	236	12	100
MD	metabolomics	267	23417-0.0	1	237	1	100
MD	metabolomics	267	23418-0.0	61	269	12	19.6721
MD	metabolomics	267	23420-0.0	33	183	26	78.7879
MD	metabolomics	267	23424-0.0	26	86	15	57.6923
MD	metabolomics	267	23426-0.0	31	467	11	35.4839
MD	metabolomics	267	23435-0.0	13	63	2	15.3846
MD	metabolomics	267	23439-0.0	19	288	13	68.4211
MD	metabolomics	267	23455-0.0	48	768	48	100
MD	metabolomics	267	23470-0.0	59	102	34	57.6271
MD	metabolomics	267	23489-0.0	11	13	2	18.1818
MD	metabolomics	267	23491-0.0	98	189	44	44.898
MD	metabolomics	267	23496-0.0	58	56	11	18.9655
MD	metabolomics	267	23498-0.0	59	279	36	61.0169
MD	metabolomics	267	23501-0.0	1	44	0	0
MD	metabolomics	267	23503-0.0	75	144	23	30.6667
MD	metabolomics	267	23504-0.0	2	413	2	100
MD	metabolomics	267	23505-0.0	9	256	9	100
MD	metabolomics	267	23508-0.0	12	55	5	41.6667
MD	metabolomics	267	23510-0.0	20	40	10	50
MD	metabolomics	267	23511-0.0	1	432	1	100
MD	metabolomics	267	23512-0.0	43	230	29	67.4419
MD	metabolomics	267	23513-0.0	17	129	11	64.7059
MD	metabolomics	267	23630-0.0	2	0	0	0
MD	metabolomics	268	20280-0.0	15	320	12	80
MD	metabolomics	268	23429-0.0	10	333	6	60
MD	metabolomics	268	23443-0.0	18	166	15	83.3333
MD	metabolomics	268	23449-0.0	12	13	0	0
MD	metabolomics	268	23452-0.0	293	466	293	100
MD	metabolomics	268	23453-0.0	352	470	351	99.7159
MD	metabolomics	268	23455-0.0	275	525	275	100
MD	metabolomics	268	23456-0.0	412	495	410	99.5146
MD	metabolomics	268	23472-0.0	14	44	0	0
MD	metabolomics	268	23505-0.0	14	45	5	35.7143
MD	metabolomics	268	23506-0.0	6	149	6	100
MD	metabolomics	268	23595-0.0	88	230	82	93.1818
MD	metabolomics	268	23635-0.0	247	211	174	70.4453
MD	metabolomics	268	23636-0.0	183	130	121	66.1202
MD	metabolomics	269	20280-0.0	697	670	574	82.3529
MD	metabolomics	269	23409-0.0	15	825	12	80
MD	metabolomics	269	23414-0.0	53	235	0	0
MD	metabolomics	269	23426-0.0	6	146	6	100
MD	metabolomics	269	23434-0.0	44	525	44	100
MD	metabolomics	269	23437-0.0	23	298	23	100
MD	metabolomics	269	23442-0.0	6	695	6	100
MD	metabolomics	269	23448-0.0	88	836	88	100
MD	metabolomics	269	23449-0.0	130	16	0	0
MD	metabolomics	269	23452-0.0	808	850	807	99.8762
MD	metabolomics	269	23453-0.0	811	843	807	99.5068
MD	metabolomics	269	23455-0.0	638	877	638	100
MD	metabolomics	269	23456-0.0	840	859	834	99.2857
MD	metabolomics	269	23458-0.0	33	783	33	100
MD	metabolomics	269	23461-0.0	204	403	187	91.6667
MD	metabolomics	269	23470-0.0	351	486	295	84.0456
MD	metabolomics	269	23505-0.0	35	403	15	42.8571
MD	metabolomics	269	23506-0.0	2	560	2	100
MD	metabolomics	269	23595-0.0	185	552	185	100
MD	metabolomics	269	23605-0.0	93	354	84	90.3226
MD	metabolomics	269	23606-0.0	11	249	9	81.8182
MD	metabolomics	269	23608-0.0	74	422	74	100
MD	metabolomics	269	23610-0.0	3	251	0	0
MD	metabolomics	269	23613-0.0	1	299	1	100
MD	metabolomics	269	23615-0.0	1	100	0	0
MD	metabolomics	269	23634-0.0	30	702	30	100
MD	metabolomics	269	23635-0.0	553	571	487	88.0651
MD	metabolomics	269	23636-0.0	414	614	404	97.5845
MD	metabolomics	270	20280-0.0	38	108	31	81.5789
MD	metabolomics	270	23426-0.0	7	500	7	100
MD	metabolomics	270	23470-0.0	33	64	5	15.1515
MD	metabolomics	270	23491-0.0	2	116	0	0
MD	metabolomics	270	23496-0.0	5	46	0	0
MD	metabolomics	270	23503-0.0	21	62	0	0
MD	metabolomics	270	23629-0.0	6	46	0	0
MD	metabolomics	270	23630-0.0	8	19	0	0
MD	metabolomics	271	20280-0.0	399	935	228	57.1429
MD	metabolomics	271	23404-0.0	40	493	1	2.5
MD	metabolomics	271	23449-0.0	29	92	0	0
MD	metabolomics	271	23452-0.0	1173	1500	1002	85.422
MD	metabolomics	271	23453-0.0	1426	1657	1391	97.5456
MD	metabolomics	271	23455-0.0	840	1698	798	95
MD	metabolomics	271	23456-0.0	1651	1592	1463	88.613
MD	metabolomics	271	23461-0.0	76	127	0	0
MD	metabolomics	271	23472-0.0	12	78	0	0
MD	metabolomics	271	23505-0.0	128	647	29	22.6562
MD	metabolomics	271	23506-0.0	38	787	3	7.89474
MD	metabolomics	271	23526-0.0	39	230	0	0
MD	metabolomics	271	23533-0.0	18	356	0	0
MD	metabolomics	271	23535-0.0	4	446	0	0
MD	metabolomics	271	23585-0.0	11	1516	2	18.1818
MD	metabolomics	271	23595-0.0	187	1277	167	89.3048
MD	metabolomics	271	23605-0.0	48	602	41	85.4167
MD	metabolomics	271	23608-0.0	109	628	70	64.2202
MD	metabolomics	271	23610-0.0	1	208	0	0
MD	metabolomics	271	23613-0.0	6	162	0	0
MD	metabolomics	271	23634-0.0	11	1172	11	100
MD	metabolomics	271	23635-0.0	872	1060	744	85.3211
MD	metabolomics	271	23636-0.0	521	968	448	85.9885
MD	metabolomics	272	20280-0.0	82	157	8	9.7561
MD	metabolomics	272	23409-0.0	31	0	0	0
MD	metabolomics	272	23428-0.0	3	0	0	0
MD	metabolomics	272	23456-0.0	6	434	6	100
MD	metabolomics	272	23635-0.0	29	0	0	0
MD	metabolomics	273	20280-0.0	44	33	0	0
MD	metabolomics	273	23401-0.0	34	331	0	0
MD	metabolomics	273	23402-0.0	13	51	0	0
MD	metabolomics	273	23403-0.0	325	250	41	12.6154
MD	metabolomics	273	23404-0.0	68	339	3	4.41176
MD	metabolomics	273	23405-0.0	15	90	0	0
MD	metabolomics	273	23409-0.0	1	34	0	0
MD	metabolomics	273	23412-0.0	149	442	30	20.1342
MD	metabolomics	273	23416-0.0	454	209	30	6.60793
MD	metabolomics	273	23417-0.0	53	353	0	0
MD	metabolomics	273	23420-0.0	246	456	56	22.7642
MD	metabolomics	273	23425-0.0	25	347	0	0
MD	metabolomics	273	23439-0.0	617	360	10	1.62075
MD	metabolomics	273	23452-0.0	43	366	36	83.7209
MD	metabolomics	273	23453-0.0	60	280	53	88.3333
MD	metabolomics	273	23456-0.0	41	646	36	87.8049
MD	metabolomics	273	23491-0.0	293	395	72	24.5734
MD	metabolomics	273	23498-0.0	261	468	82	31.4176
MD	metabolomics	273	23503-0.0	263	361	25	9.5057
MD	metabolomics	273	23504-0.0	6	657	0	0
MD	metabolomics	273	23505-0.0	698	331	23	3.29513
MD	metabolomics	273	23512-0.0	741	295	56	7.55735
MD	metabolomics	273	23513-0.0	510	322	30	5.88235
MD	metabolomics	273	23538-0.0	53	211	0	0
MD	metabolomics	273	23541-0.0	10	134	0	0
MD	metabolomics	273	23544-0.0	21	180	0	0
MD	metabolomics	273	23545-0.0	19	190	0	0
MD	metabolomics	273	23546-0.0	24	409	0	0
MD	metabolomics	273	23548-0.0	21	25	0	0
MD	metabolomics	273	23635-0.0	92	479	62	67.3913
MD	metabolomics	273	23648-0.0	20	462	0	0
MD	metabolomics	274	20280-0.0	133	493	67	50.3759
MD	metabolomics	274	23403-0.0	20	59	0	0
MD	metabolomics	274	23406-0.0	7	37	7	100
MD	metabolomics	274	23407-0.0	45	248	45	100
MD	metabolomics	274	23408-0.0	48	252	47	97.9167
MD	metabolomics	274	23412-0.0	39	143	0	0
MD	metabolomics	274	23416-0.0	59	57	0	0
MD	metabolomics	274	23418-0.0	5	57	5	100
MD	metabolomics	274	23420-0.0	70	118	0	0
MD	metabolomics	274	23431-0.0	5	150	5	100
MD	metabolomics	274	23435-0.0	47	236	47	100
MD	metabolomics	274	23439-0.0	103	42	0	0
MD	metabolomics	274	23447-0.0	26	215	26	100
MD	metabolomics	274	23448-0.0	28	303	28	100
MD	metabolomics	274	23452-0.0	114	723	113	99.1228
MD	metabolomics	274	23453-0.0	139	582	137	98.5612
MD	metabolomics	274	23454-0.0	100	280	96	96
MD	metabolomics	274	23455-0.0	103	1305	103	100
MD	metabolomics	274	23456-0.0	173	786	167	96.5318
MD	metabolomics	274	23458-0.0	5	227	4	80
MD	metabolomics	274	23464-0.0	10	159	0	0
MD	metabolomics	274	23482-0.0	47	229	47	100
MD	metabolomics	274	23483-0.0	42	253	42	100
MD	metabolomics	274	23484-0.0	24	201	24	100
MD	metabolomics	274	23487-0.0	50	244	50	100
MD	metabolomics	274	23489-0.0	40	271	40	100
MD	metabolomics	274	23490-0.0	11	174	0	0
MD	metabolomics	274	23491-0.0	140	141	0	0
MD	metabolomics	274	23494-0.0	52	270	49	94.2308
MD	metabolomics	274	23498-0.0	65	136	0	0
MD	metabolomics	274	23501-0.0	6	260	6	100
MD	metabolomics	274	23503-0.0	119	119	0	0
MD	metabolomics	274	23505-0.0	188	150	0	0
MD	metabolomics	274	23510-0.0	39	76	0	0
MD	metabolomics	274	23512-0.0	305	87	0	0
MD	metabolomics	274	23513-0.0	96	71	0	0
MD	metabolomics	274	23585-0.0	22	166	22	100
MD	metabolomics	274	23595-0.0	57	238	46	80.7018
MD	metabolomics	274	23596-0.0	28	175	3	10.7143
MD	metabolomics	274	23605-0.0	14	187	6	42.8571
MD	metabolomics	274	23606-0.0	6	169	6	100
MD	metabolomics	274	23608-0.0	21	202	9	42.8571
MD	metabolomics	274	23629-0.0	4	117	0	0
MD	metabolomics	274	23634-0.0	52	441	42	80.7692
MD	metabolomics	274	23635-0.0	103	261	99	96.1165
MD	metabolomics	274	23636-0.0	60	308	60	100
MD	metabolomics	274	23648-0.0	44	254	37	84.0909
MD	metabolomics	275	20280-0.0	572	957	531	92.8322
MD	metabolomics	275	23447-0.0	1	906	0	0
MD	metabolomics	275	23449-0.0	45	38	0	0
MD	metabolomics	275	23452-0.0	912	1022	885	97.0395
MD	metabolomics	275	23453-0.0	949	1049	930	97.9979
MD	metabolomics	275	23454-0.0	99	977	91	91.9192
MD	metabolomics	275	23455-0.0	786	1062	786	100
MD	metabolomics	275	23456-0.0	1012	1097	992	98.0237
MD	metabolomics	275	23458-0.0	8	826	0	0
MD	metabolomics	275	23461-0.0	7	74	0	0
MD	metabolomics	275	23468-0.0	30	1	0	0
MD	metabolomics	275	23470-0.0	14	393	8	57.1429
MD	metabolomics	275	23505-0.0	19	388	7	36.8421
MD	metabolomics	275	23595-0.0	333	809	270	81.0811
MD	metabolomics	275	23605-0.0	183	605	41	22.4044
MD	metabolomics	275	23606-0.0	9	332	0	0
MD	metabolomics	275	23608-0.0	265	474	71	26.7925
MD	metabolomics	275	23610-0.0	108	500	9	8.33333
MD	metabolomics	275	23613-0.0	111	456	10	9.00901
MD	metabolomics	275	23615-0.0	110	443	11	10
MD	metabolomics	275	23618-0.0	25	299	0	0
MD	metabolomics	275	23635-0.0	793	962	769	96.9735
MD	metabolomics	275	23636-0.0	529	831	506	95.6522
MD	metabolomics	275	23645-0.0	75	551	0	0
MD	metabolomics	276	20280-0.0	25	167	1	4
MD	metabolomics	276	23452-0.0	42	308	42	100
MD	metabolomics	276	23453-0.0	172	301	172	100
MD	metabolomics	276	23455-0.0	89	347	89	100
MD	metabolomics	276	23456-0.0	274	343	273	99.635
MD	metabolomics	276	23470-0.0	11	65	0	0
MD	metabolomics	276	23505-0.0	9	60	7	77.7778
MD	metabolomics	276	23595-0.0	36	123	36	100
MD	metabolomics	276	23635-0.0	50	194	50	100
MD	metabolomics	276	23636-0.0	52	103	49	94.2308
MD	metabolomics	277	20280-0.0	62	118	47	75.8065
MD	metabolomics	277	23452-0.0	115	167	113	98.2609
MD	metabolomics	277	23453-0.0	115	158	109	94.7826
MD	metabolomics	277	23455-0.0	101	184	101	100
MD	metabolomics	277	23456-0.0	134	168	132	98.5075
MD	metabolomics	277	23470-0.0	43	73	20	46.5116
MD	metabolomics	277	23595-0.0	23	51	23	100
MD	metabolomics	277	23635-0.0	39	52	39	100
MD	metabolomics	277	23636-0.0	34	69	33	97.0588
MD	metabolomics	278	20280-0.0	1	48	1	100
MD	metabolomics	278	23452-0.0	19	54	19	100
MD	metabolomics	278	23453-0.0	26	57	26	100
MD	metabolomics	278	23454-0.0	6	34	4	66.6667
MD	metabolomics	278	23456-0.0	44	54	44	100
MD	metabolomics	278	23595-0.0	5	25	0	0
MD	metabolomics	278	23608-0.0	2	15	0	0
MD	metabolomics	278	23635-0.0	19	28	7	36.8421
MD	metabolomics	278	23636-0.0	10	23	2	20
MD	metabolomics	279	20280-0.0	7	56	0	0
MD	metabolomics	279	23400-0.0	16	1	0	0
MD	metabolomics	279	23401-0.0	214	475	38	17.757
MD	metabolomics	279	23402-0.0	291	159	0	0
MD	metabolomics	279	23403-0.0	269	702	178	66.171
MD	metabolomics	279	23404-0.0	2	546	2	100
MD	metabolomics	279	23408-0.0	19	387	14	73.6842
MD	metabolomics	279	23409-0.0	15	233	0	0
MD	metabolomics	279	23412-0.0	652	632	388	59.5092
MD	metabolomics	279	23415-0.0	15	0	0	0
MD	metabolomics	279	23416-0.0	298	636	144	48.3221
MD	metabolomics	279	23417-0.0	20	562	5	25
MD	metabolomics	279	23418-0.0	13	522	13	100
MD	metabolomics	279	23420-0.0	691	684	438	63.3864
MD	metabolomics	279	23424-0.0	513	570	323	62.963
MD	metabolomics	279	23439-0.0	515	642	226	43.8835
MD	metabolomics	279	23452-0.0	35	797	20	57.1429
MD	metabolomics	279	23453-0.0	107	453	61	57.0093
MD	metabolomics	279	23454-0.0	102	722	63	61.7647
MD	metabolomics	279	23456-0.0	127	1372	65	51.1811
MD	metabolomics	279	23484-0.0	103	452	103	100
MD	metabolomics	279	23489-0.0	260	522	214	82.3077
MD	metabolomics	279	23490-0.0	329	447	196	59.5745
MD	metabolomics	279	23491-0.0	834	650	469	56.235
MD	metabolomics	279	23496-0.0	433	654	332	76.6744
MD	metabolomics	279	23497-0.0	152	623	152	100
MD	metabolomics	279	23498-0.0	708	737	495	69.9153
MD	metabolomics	279	23503-0.0	636	674	403	63.3648
MD	metabolomics	279	23504-0.0	59	775	59	100
MD	metabolomics	279	23505-0.0	615	672	234	38.0488
MD	metabolomics	279	23510-0.0	290	808	248	85.5172
MD	metabolomics	279	23512-0.0	868	646	500	57.6037
MD	metabolomics	279	23513-0.0	463	707	298	64.3629
MD	metabolomics	279	23533-0.0	7	19	0	0
MD	metabolomics	279	23538-0.0	282	633	80	28.3688
MD	metabolomics	279	23595-0.0	38	94	0	0
MD	metabolomics	279	23596-0.0	35	28	0	0
MD	metabolomics	279	23634-0.0	43	190	31	72.093
MD	metabolomics	279	23635-0.0	153	267	57	37.2549
MD	metabolomics	279	23636-0.0	19	190	0	0
MD	metabolomics	279	23648-0.0	24	594	24	100
MD	metabolomics	280	20280-0.0	41	324	25	60.9756
MD	metabolomics	280	23401-0.0	3	302	0	0
MD	metabolomics	280	23402-0.0	8	299	5	62.5
MD	metabolomics	280	23403-0.0	54	457	54	100
MD	metabolomics	280	23406-0.0	62	429	62	100
MD	metabolomics	280	23407-0.0	111	290	111	100
MD	metabolomics	280	23408-0.0	142	309	141	99.2958
MD	metabolomics	280	23412-0.0	179	411	179	100
MD	metabolomics	280	23414-0.0	38	492	28	73.6842
MD	metabolomics	280	23416-0.0	49	491	49	100
MD	metabolomics	280	23418-0.0	79	437	77	97.4684
MD	metabolomics	280	23420-0.0	175	463	175	100
MD	metabolomics	280	23424-0.0	182	377	182	100
MD	metabolomics	280	23426-0.0	43	441	40	93.0233
MD	metabolomics	280	23431-0.0	26	239	24	92.3077
MD	metabolomics	280	23435-0.0	47	315	47	100
MD	metabolomics	280	23439-0.0	48	451	42	87.5
MD	metabolomics	280	23449-0.0	3	281	0	0
MD	metabolomics	280	23454-0.0	70	321	70	100
MD	metabolomics	280	23470-0.0	15	290	3	20
MD	metabolomics	280	23482-0.0	52	268	51	98.0769
MD	metabolomics	280	23483-0.0	9	222	9	100
MD	metabolomics	280	23484-0.0	135	313	133	98.5185
MD	metabolomics	280	23485-0.0	98	281	98	100
MD	metabolomics	280	23487-0.0	15	254	15	100
MD	metabolomics	280	23489-0.0	155	339	155	100
MD	metabolomics	280	23490-0.0	108	316	108	100
MD	metabolomics	280	23491-0.0	229	438	229	100
MD	metabolomics	280	23492-0.0	35	345	35	100
MD	metabolomics	280	23494-0.0	111	317	111	100
MD	metabolomics	280	23496-0.0	165	370	165	100
MD	metabolomics	280	23497-0.0	45	340	45	100
MD	metabolomics	280	23498-0.0	147	446	147	100
MD	metabolomics	280	23501-0.0	91	358	91	100
MD	metabolomics	280	23503-0.0	148	384	128	86.4865
MD	metabolomics	280	23505-0.0	5	434	5	100
MD	metabolomics	280	23508-0.0	98	371	97	98.9796
MD	metabolomics	280	23510-0.0	98	378	92	93.8776
MD	metabolomics	280	23512-0.0	98	476	88	89.7959
MD	metabolomics	280	23513-0.0	75	387	74	98.6667
MD	metabolomics	280	23515-0.0	14	350	14	100
MD	metabolomics	280	23536-0.0	44	254	0	0
MD	metabolomics	280	23537-0.0	73	57	0	0
MD	metabolomics	280	23539-0.0	12	24	0	0
MD	metabolomics	280	23542-0.0	59	157	0	0
MD	metabolomics	280	23543-0.0	74	246	0	0
MD	metabolomics	281	20280-0.0	3	94	3	100
MD	metabolomics	281	23402-0.0	9	59	0	0
MD	metabolomics	281	23403-0.0	98	354	69	70.4082
MD	metabolomics	281	23406-0.0	16	399	16	100
MD	metabolomics	281	23408-0.0	8	210	4	50
MD	metabolomics	281	23412-0.0	174	287	96	55.1724
MD	metabolomics	281	23416-0.0	76	319	43	56.5789
MD	metabolomics	281	23418-0.0	29	400	29	100
MD	metabolomics	281	23420-0.0	187	307	118	63.1016
MD	metabolomics	281	23424-0.0	126	276	74	58.7302
MD	metabolomics	281	23426-0.0	38	461	24	63.1579
MD	metabolomics	281	23435-0.0	26	298	21	80.7692
MD	metabolomics	281	23439-0.0	92	244	7	7.6087
MD	metabolomics	281	23449-0.0	15	23	0	0
MD	metabolomics	281	23454-0.0	21	278	18	85.7143
MD	metabolomics	281	23484-0.0	38	274	28	73.6842
MD	metabolomics	281	23485-0.0	18	199	10	55.5556
MD	metabolomics	281	23489-0.0	42	265	32	76.1905
MD	metabolomics	281	23490-0.0	23	272	12	52.1739
MD	metabolomics	281	23491-0.0	175	350	129	73.7143
MD	metabolomics	281	23492-0.0	28	369	21	75
MD	metabolomics	281	23496-0.0	96	268	65	67.7083
MD	metabolomics	281	23497-0.0	2	315	2	100
MD	metabolomics	281	23498-0.0	112	357	99	88.3929
MD	metabolomics	281	23503-0.0	225	248	131	58.2222
MD	metabolomics	281	23505-0.0	82	273	14	17.0732
MD	metabolomics	281	23508-0.0	41	229	23	56.0976
MD	metabolomics	281	23510-0.0	92	244	47	51.087
MD	metabolomics	281	23512-0.0	264	319	150	56.8182
MD	metabolomics	281	23513-0.0	139	322	101	72.6619
MD	metabolomics	281	23538-0.0	30	150	6	20
MD	metabolomics	281	23552-0.0	21	40	0	0
MD	metabolomics	281	23565-0.0	7	0	0	0
MD	metabolomics	282	23401-0.0	17	238	7	41.1765
MD	metabolomics	282	23402-0.0	27	174	8	29.6296
MD	metabolomics	282	23403-0.0	210	372	210	100
MD	metabolomics	282	23404-0.0	3	215	0	0
MD	metabolomics	282	23405-0.0	4	18	0	0
MD	metabolomics	282	23406-0.0	125	363	125	100
MD	metabolomics	282	23407-0.0	195	300	195	100
MD	metabolomics	282	23408-0.0	207	311	207	100
MD	metabolomics	282	23412-0.0	294	358	260	88.4354
MD	metabolomics	282	23416-0.0	161	343	139	86.3354
MD	metabolomics	282	23417-0.0	30	269	8	26.6667
MD	metabolomics	282	23418-0.0	142	363	142	100
MD	metabolomics	282	23420-0.0	283	370	257	90.8127
MD	metabolomics	282	23424-0.0	276	348	247	89.4928
MD	metabolomics	282	23426-0.0	31	355	31	100
MD	metabolomics	282	23431-0.0	117	272	117	100
MD	metabolomics	282	23435-0.0	100	332	99	99
MD	metabolomics	282	23439-0.0	62	319	13	20.9677
MD	metabolomics	282	23447-0.0	97	296	97	100
MD	metabolomics	282	23452-0.0	25	158	25	100
MD	metabolomics	282	23453-0.0	32	204	32	100
MD	metabolomics	282	23454-0.0	122	330	121	99.1803
MD	metabolomics	282	23470-0.0	3	17	3	100
MD	metabolomics	282	23482-0.0	179	273	171	95.5307
MD	metabolomics	282	23483-0.0	108	241	78	72.2222
MD	metabolomics	282	23484-0.0	212	304	200	94.3396
MD	metabolomics	282	23485-0.0	190	309	174	91.5789
MD	metabolomics	282	23487-0.0	164	263	156	95.122
MD	metabolomics	282	23489-0.0	276	337	235	85.1449
MD	metabolomics	282	23490-0.0	210	344	210	100
MD	metabolomics	282	23491-0.0	311	382	273	87.7814
MD	metabolomics	282	23492-0.0	94	370	94	100
MD	metabolomics	282	23494-0.0	237	321	200	84.3882
MD	metabolomics	282	23496-0.0	300	359	254	84.6667
MD	metabolomics	282	23497-0.0	180	361	180	100
MD	metabolomics	282	23498-0.0	291	385	264	90.7216
MD	metabolomics	282	23499-0.0	12	363	12	100
MD	metabolomics	282	23501-0.0	236	341	200	84.7458
MD	metabolomics	282	23503-0.0	311	360	266	85.5305
MD	metabolomics	282	23504-0.0	15	373	15	100
MD	metabolomics	282	23505-0.0	57	191	14	24.5614
MD	metabolomics	282	23508-0.0	267	347	221	82.7715
MD	metabolomics	282	23510-0.0	280	346	234	83.5714
MD	metabolomics	282	23511-0.0	10	323	6	60
MD	metabolomics	282	23512-0.0	259	361	232	89.5753
MD	metabolomics	282	23513-0.0	166	376	145	87.3494
MD	metabolomics	282	23515-0.0	90	318	43	47.7778
MD	metabolomics	282	23538-0.0	19	322	19	100
MD	metabolomics	282	23648-0.0	48	306	48	100
MD	metabolomics	283	20280-0.0	41	69	18	43.9024
MD	metabolomics	283	23406-0.0	12	168	12	100
MD	metabolomics	283	23414-0.0	14	216	14	100
MD	metabolomics	283	23418-0.0	27	146	27	100
MD	metabolomics	283	23470-0.0	39	62	9	23.0769
MD	metabolomics	284	20280-0.0	232	857	220	94.8276
MD	metabolomics	284	23452-0.0	20	179	7	35
MD	metabolomics	284	23453-0.0	46	154	8	17.3913
MD	metabolomics	284	23456-0.0	14	579	14	100
MD	metabolomics	284	23470-0.0	155	490	153	98.7097
MD	metabolomics	284	23503-0.0	30	723	22	73.3333
MD	metabolomics	284	23508-0.0	7	162	0	0
MD	metabolomics	285	20280-0.0	153	740	153	100
MD	metabolomics	285	23452-0.0	682	822	682	100
MD	metabolomics	285	23453-0.0	708	842	708	100
MD	metabolomics	285	23455-0.0	342	743	342	100
MD	metabolomics	285	23456-0.0	703	765	703	100
MD	metabolomics	285	23634-0.0	346	630	345	99.711
MD	metabolomics	286	20280-0.0	30	297	30	100
MD	metabolomics	286	23447-0.0	13	471	10	76.9231
MD	metabolomics	286	23452-0.0	48	194	38	79.1667
MD	metabolomics	286	23453-0.0	105	207	71	67.619
MD	metabolomics	286	23455-0.0	7	594	7	100
MD	metabolomics	286	23456-0.0	51	202	51	100
MD	metabolomics	286	23491-0.0	16	830	16	100
MD	metabolomics	286	23536-0.0	6	537	0	0
MD	metabolomics	286	23543-0.0	7	480	0	0
MD	metabolomics	287	20280-0.0	539	1180	436	80.8905
MD	metabolomics	287	23406-0.0	3	155	0	0
MD	metabolomics	287	23418-0.0	2	175	0	0
MD	metabolomics	287	23446-0.0	18	21	0	0
MD	metabolomics	287	23449-0.0	62	60	0	0
MD	metabolomics	287	23452-0.0	627	1575	627	100
MD	metabolomics	287	23453-0.0	801	1589	800	99.8752
MD	metabolomics	287	23454-0.0	246	949	246	100
MD	metabolomics	287	23455-0.0	207	1557	207	100
MD	metabolomics	287	23456-0.0	1187	1584	1182	99.5788
MD	metabolomics	287	23457-0.0	24	140	0	0
MD	metabolomics	287	23458-0.0	52	1049	33	63.4615
MD	metabolomics	287	23461-0.0	188	197	90	47.8723
MD	metabolomics	287	23470-0.0	49	133	14	28.5714
MD	metabolomics	287	23480-0.0	68	589	68	100
MD	metabolomics	287	23494-0.0	10	721	10	100
MD	metabolomics	287	23557-0.0	60	0	0	0
MD	metabolomics	287	23564-0.0	22	40	0	0
MD	metabolomics	287	23585-0.0	125	1143	125	100
MD	metabolomics	287	23586-0.0	52	1099	52	100
MD	metabolomics	287	23595-0.0	311	1035	311	100
MD	metabolomics	287	23596-0.0	140	979	140	100
MD	metabolomics	287	23598-0.0	152	853	152	100
MD	metabolomics	287	23603-0.0	17	858	17	100
MD	metabolomics	287	23605-0.0	39	692	20	51.2821
MD	metabolomics	287	23606-0.0	20	538	6	30
MD	metabolomics	287	23608-0.0	201	852	170	84.5771
MD	metabolomics	287	23631-0.0	8	344	0	0
MD	metabolomics	287	23634-0.0	206	938	206	100
MD	metabolomics	287	23635-0.0	606	1020	603	99.505
MD	metabolomics	287	23636-0.0	249	827	163	65.4618
MD	metabolomics	287	23648-0.0	154	1125	154	100
MD	metabolomics	288	20280-0.0	81	171	30	37.037
MD	metabolomics	288	23449-0.0	13	26	0	0
MD	metabolomics	288	23452-0.0	101	174	84	83.1683
MD	metabolomics	288	23453-0.0	126	159	92	73.0159
MD	metabolomics	288	23454-0.0	14	150	14	100
MD	metabolomics	288	23455-0.0	9	136	0	0
MD	metabolomics	288	23456-0.0	109	220	105	96.3303
MD	metabolomics	288	23457-0.0	7	0	0	0
MD	metabolomics	288	23506-0.0	1	174	1	100
MD	metabolomics	288	23526-0.0	17	21	0	0
MD	metabolomics	288	23595-0.0	5	72	0	0
MD	metabolomics	288	23635-0.0	82	52	0	0
MD	metabolomics	289	20280-0.0	93	89	82	88.172
MD	metabolomics	289	23401-0.0	19	57	0	0
MD	metabolomics	289	23402-0.0	28	33	0	0
MD	metabolomics	289	23403-0.0	42	117	29	69.0476
MD	metabolomics	289	23412-0.0	82	120	63	76.8293
MD	metabolomics	289	23416-0.0	36	113	23	63.8889
MD	metabolomics	289	23417-0.0	14	56	0	0
MD	metabolomics	289	23420-0.0	83	129	69	83.1325
MD	metabolomics	289	23424-0.0	69	118	47	68.1159
MD	metabolomics	289	23439-0.0	80	107	35	43.75
MD	metabolomics	289	23470-0.0	75	76	56	74.6667
MD	metabolomics	289	23491-0.0	84	130	58	69.0476
MD	metabolomics	289	23496-0.0	12	126	0	0
MD	metabolomics	289	23498-0.0	72	143	58	80.5556
MD	metabolomics	289	23503-0.0	65	117	43	66.1538
MD	metabolomics	289	23505-0.0	23	128	12	52.1739
MD	metabolomics	289	23510-0.0	10	141	0	0
MD	metabolomics	289	23512-0.0	83	123	39	46.988
MD	metabolomics	289	23513-0.0	67	120	49	73.1343
MD	metabolomics	290	20280-0.0	873	923	630	72.1649
MD	metabolomics	290	23407-0.0	1	534	0	0
MD	metabolomics	290	23435-0.0	11	641	0	0
MD	metabolomics	290	23449-0.0	6	138	0	0
MD	metabolomics	290	23452-0.0	686	1205	681	99.2711
MD	metabolomics	290	23453-0.0	751	1205	751	100
MD	metabolomics	290	23454-0.0	212	965	212	100
MD	metabolomics	290	23455-0.0	462	1180	462	100
MD	metabolomics	290	23456-0.0	1127	1180	1102	97.7817
MD	metabolomics	290	23457-0.0	6	218	0	0
MD	metabolomics	290	23458-0.0	71	880	68	95.7746
MD	metabolomics	290	23461-0.0	146	263	35	23.9726
MD	metabolomics	290	23470-0.0	29	390	1	3.44828
MD	metabolomics	290	23482-0.0	4	885	4	100
MD	metabolomics	290	23487-0.0	12	875	3	25
MD	metabolomics	290	23494-0.0	32	464	0	0
MD	metabolomics	290	23526-0.0	38	175	22	57.8947
MD	metabolomics	290	23585-0.0	163	966	124	76.0736
MD	metabolomics	290	23586-0.0	34	774	32	94.1176
MD	metabolomics	290	23595-0.0	355	648	232	65.3521
MD	metabolomics	290	23596-0.0	82	530	57	69.5122
MD	metabolomics	290	23598-0.0	74	325	20	27.027
MD	metabolomics	290	23600-0.0	2	175	0	0
MD	metabolomics	290	23603-0.0	21	341	6	28.5714
MD	metabolomics	290	23605-0.0	177	510	73	41.2429
MD	metabolomics	290	23606-0.0	82	397	45	54.878
MD	metabolomics	290	23608-0.0	289	609	160	55.3633
MD	metabolomics	290	23610-0.0	42	285	0	0
MD	metabolomics	290	23613-0.0	82	304	0	0
MD	metabolomics	290	23634-0.0	265	777	265	100
MD	metabolomics	290	23635-0.0	604	952	580	96.0265
MD	metabolomics	290	23636-0.0	548	872	452	82.4818
MD	metabolomics	290	23640-0.0	8	339	0	0
MD	metabolomics	290	23648-0.0	171	1076	166	97.076
MD	metabolomics	291	20280-0.0	64	59	52	81.25
MD	metabolomics	291	23470-0.0	34	53	26	76.4706
MD	metabolomics	291	23505-0.0	37	102	2	5.40541
MD	metabolomics	292	20280-0.0	53	369	42	79.2453
MD	metabolomics	292	23406-0.0	44	371	2	4.54545
MD	metabolomics	292	23414-0.0	20	455	10	50
MD	metabolomics	292	23416-0.0	13	350	13	100
MD	metabolomics	292	23418-0.0	49	404	2	4.08163
MD	metabolomics	292	23426-0.0	33	401	0	0
MD	metabolomics	292	23428-0.0	16	0	0	0
MD	metabolomics	292	23429-0.0	15	15	0	0
MD	metabolomics	292	23435-0.0	24	163	7	29.1667
MD	metabolomics	292	23439-0.0	32	315	32	100
MD	metabolomics	292	23455-0.0	17	393	17	100
MD	metabolomics	292	23456-0.0	22	195	22	100
MD	metabolomics	292	23470-0.0	23	343	14	60.8696
MD	metabolomics	292	23491-0.0	8	453	8	100
MD	metabolomics	292	23498-0.0	1	527	1	100
MD	metabolomics	292	23503-0.0	22	563	22	100
MD	metabolomics	292	23505-0.0	85	534	84	98.8235
MD	metabolomics	292	23512-0.0	55	551	47	85.4545
MD	metabolomics	292	23513-0.0	12	414	12	100
MD	metabolomics	294	20280-0.0	42	117	17	40.4762
MD	metabolomics	294	23406-0.0	33	105	33	100
MD	metabolomics	294	23412-0.0	16	49	0	0
MD	metabolomics	294	23414-0.0	16	113	16	100
MD	metabolomics	294	23418-0.0	38	100	36	94.7368
MD	metabolomics	294	23420-0.0	8	69	0	0
MD	metabolomics	294	23424-0.0	13	41	0	0
MD	metabolomics	294	23426-0.0	29	174	29	100
MD	metabolomics	294	23429-0.0	4	3	0	0
MD	metabolomics	294	23435-0.0	25	52	13	52
MD	metabolomics	294	23455-0.0	47	384	47	100
MD	metabolomics	294	23484-0.0	2	113	0	0
MD	metabolomics	294	23489-0.0	19	102	1	5.26316
MD	metabolomics	294	23491-0.0	30	79	4	13.3333
MD	metabolomics	294	23494-0.0	16	61	2	12.5
MD	metabolomics	294	23496-0.0	23	44	0	0
MD	metabolomics	294	23498-0.0	23	95	2	8.69565
MD	metabolomics	294	23501-0.0	20	35	0	0
MD	metabolomics	294	23503-0.0	26	82	1	3.84615
MD	metabolomics	294	23508-0.0	19	44	0	0
MD	metabolomics	294	23510-0.0	9	68	0	0
MD	metabolomics	294	23512-0.0	11	129	0	0
MD	metabolomics	294	23542-0.0	3	137	0	0
MD	metabolomics	294	23544-0.0	9	0	0	0
MD	metabolomics	294	23545-0.0	9	88	0	0
MD	metabolomics	294	23546-0.0	10	23	0	0
MD	metabolomics	294	23547-0.0	6	107	0	0
MD	metabolomics	294	23548-0.0	8	74	0	0
MD	metabolomics	294	23550-0.0	7	0	0	0
MD	metabolomics	295	20280-0.0	8	43	0	0
MD	metabolomics	295	23403-0.0	31	301	25	80.6452
MD	metabolomics	295	23406-0.0	283	436	279	98.5866
MD	metabolomics	295	23407-0.0	151	251	139	92.053
MD	metabolomics	295	23408-0.0	209	254	169	80.8612
MD	metabolomics	295	23412-0.0	217	264	166	76.4977
MD	metabolomics	295	23414-0.0	110	414	110	100
MD	metabolomics	295	23416-0.0	5	280	1	20
MD	metabolomics	295	23418-0.0	306	437	301	98.366
MD	metabolomics	295	23420-0.0	192	281	145	75.5208
MD	metabolomics	295	23424-0.0	234	268	176	75.2137
MD	metabolomics	295	23426-0.0	222	454	222	100
MD	metabolomics	295	23431-0.0	62	281	62	100
MD	metabolomics	295	23435-0.0	181	271	170	93.9227
MD	metabolomics	295	23447-0.0	48	252	48	100
MD	metabolomics	295	23454-0.0	232	344	227	97.8448
MD	metabolomics	295	23482-0.0	169	281	150	88.7574
MD	metabolomics	295	23483-0.0	116	270	106	91.3793
MD	metabolomics	295	23484-0.0	228	236	158	69.2982
MD	metabolomics	295	23485-0.0	160	310	155	96.875
MD	metabolomics	295	23487-0.0	155	283	137	88.3871
MD	metabolomics	295	23489-0.0	308	277	242	78.5714
MD	metabolomics	295	23490-0.0	195	258	149	76.4103
MD	metabolomics	295	23491-0.0	341	280	241	70.6745
MD	metabolomics	295	23492-0.0	66	357	62	93.9394
MD	metabolomics	295	23494-0.0	259	316	241	93.0502
MD	metabolomics	295	23496-0.0	331	302	264	79.7583
MD	metabolomics	295	23497-0.0	120	292	120	100
MD	metabolomics	295	23498-0.0	292	288	228	78.0822
MD	metabolomics	295	23499-0.0	2	317	2	100
MD	metabolomics	295	23501-0.0	263	327	249	94.6768
MD	metabolomics	295	23503-0.0	215	235	130	60.4651
MD	metabolomics	295	23508-0.0	261	322	246	94.2529
MD	metabolomics	295	23510-0.0	88	277	85	96.5909
MD	metabolomics	295	23512-0.0	65	244	15	23.0769
MD	metabolomics	295	23513-0.0	24	365	14	58.3333
MD	metabolomics	295	23515-0.0	77	311	77	100
MD	metabolomics	295	23632-0.0	5	417	5	100
MD	metabolomics	295	23648-0.0	48	277	48	100
MD	metabolomics	296	20280-0.0	19	64	13	68.4211
MD	metabolomics	296	23406-0.0	5	30	5	100
MD	metabolomics	296	23407-0.0	3	57	2	66.6667
MD	metabolomics	296	23408-0.0	4	56	3	75
MD	metabolomics	296	23412-0.0	4	36	3	75
MD	metabolomics	296	23418-0.0	5	33	5	100
MD	metabolomics	296	23420-0.0	3	21	2	66.6667
MD	metabolomics	296	23424-0.0	6	43	4	66.6667
MD	metabolomics	296	23435-0.0	8	47	8	100
MD	metabolomics	296	23447-0.0	3	55	3	100
MD	metabolomics	296	23448-0.0	3	57	3	100
MD	metabolomics	296	23452-0.0	40	127	40	100
MD	metabolomics	296	23453-0.0	44	157	44	100
MD	metabolomics	296	23454-0.0	12	75	12	100
MD	metabolomics	296	23455-0.0	24	161	24	100
MD	metabolomics	296	23456-0.0	85	112	82	96.4706
MD	metabolomics	296	23458-0.0	2	82	2	100
MD	metabolomics	296	23482-0.0	4	78	0	0
MD	metabolomics	296	23484-0.0	4	71	2	50
MD	metabolomics	296	23485-0.0	1	39	0	0
MD	metabolomics	296	23487-0.0	4	71	0	0
MD	metabolomics	296	23489-0.0	12	53	2	16.6667
MD	metabolomics	296	23490-0.0	2	52	1	50
MD	metabolomics	296	23491-0.0	13	26	6	46.1538
MD	metabolomics	296	23494-0.0	10	44	2	20
MD	metabolomics	296	23496-0.0	12	18	3	25
MD	metabolomics	296	23498-0.0	6	13	3	50
MD	metabolomics	296	23501-0.0	9	18	2	22.2222
MD	metabolomics	296	23503-0.0	4	0	0	0
MD	metabolomics	296	23508-0.0	4	0	0	0
MD	metabolomics	296	23510-0.0	1	0	0	0
MD	metabolomics	296	23595-0.0	11	67	11	100
MD	metabolomics	296	23605-0.0	7	29	0	0
MD	metabolomics	296	23608-0.0	7	21	5	71.4286
MD	metabolomics	296	23610-0.0	6	15	0	0
MD	metabolomics	296	23613-0.0	3	11	1	33.3333
MD	metabolomics	296	23635-0.0	25	116	25	100
MD	metabolomics	296	23636-0.0	9	104	9	100
MD	metabolomics	296	23648-0.0	1	74	1	100
MD	metabolomics	297	20280-0.0	88	145	0	0
MD	metabolomics	297	23414-0.0	27	335	20	74.0741
MD	metabolomics	298	20280-0.0	5	58	5	100
MD	metabolomics	298	23403-0.0	2	88	0	0
MD	metabolomics	298	23406-0.0	65	241	43	66.1538
MD	metabolomics	298	23412-0.0	28	62	0	0
MD	metabolomics	298	23414-0.0	39	317	33	84.6154
MD	metabolomics	298	23416-0.0	4	78	0	0
MD	metabolomics	298	23418-0.0	75	217	40	53.3333
MD	metabolomics	298	23420-0.0	44	129	0	0
MD	metabolomics	298	23424-0.0	19	67	0	0
MD	metabolomics	298	23426-0.0	46	365	45	97.8261
MD	metabolomics	298	23454-0.0	40	31	13	32.5
MD	metabolomics	298	23491-0.0	112	155	5	4.46429
MD	metabolomics	298	23496-0.0	36	28	0	0
MD	metabolomics	298	23498-0.0	110	221	5	4.54545
MD	metabolomics	298	23503-0.0	40	129	0	0
MD	metabolomics	298	23508-0.0	18	70	0	0
MD	metabolomics	298	23510-0.0	20	10	0	0
MD	metabolomics	298	23512-0.0	82	187	0	0
MD	metabolomics	298	23513-0.0	23	47	0	0
MD	metabolomics	299	20280-0.0	30	155	0	0
MD	metabolomics	299	23401-0.0	28	110	28	100
MD	metabolomics	299	23402-0.0	57	53	25	43.8596
MD	metabolomics	299	23403-0.0	148	312	58	39.1892
MD	metabolomics	299	23404-0.0	7	228	7	100
MD	metabolomics	299	23405-0.0	7	335	0	0
MD	metabolomics	299	23406-0.0	292	661	213	72.9452
MD	metabolomics	299	23407-0.0	121	184	15	12.3967
MD	metabolomics	299	23408-0.0	185	242	19	10.2703
MD	metabolomics	299	23412-0.0	451	253	67	14.8559
MD	metabolomics	299	23413-0.0	3	269	3	100
MD	metabolomics	299	23414-0.0	49	611	43	87.7551
MD	metabolomics	299	23416-0.0	140	283	72	51.4286
MD	metabolomics	299	23417-0.0	27	200	27	100
MD	metabolomics	299	23418-0.0	368	628	239	64.9457
MD	metabolomics	299	23420-0.0	414	248	76	18.3575
MD	metabolomics	299	23424-0.0	388	271	60	15.4639
MD	metabolomics	299	23425-0.0	8	236	8	100
MD	metabolomics	299	23426-0.0	236	981	165	69.9153
MD	metabolomics	299	23435-0.0	180	334	85	47.2222
MD	metabolomics	299	23439-0.0	105	291	73	69.5238
MD	metabolomics	299	23447-0.0	1	219	1	100
MD	metabolomics	299	23449-0.0	9	57	0	0
MD	metabolomics	299	23454-0.0	154	421	152	98.7013
MD	metabolomics	299	23470-0.0	11	168	1	9.09091
MD	metabolomics	299	23482-0.0	104	247	0	0
MD	metabolomics	299	23483-0.0	2	261	0	0
MD	metabolomics	299	23484-0.0	221	263	22	9.95475
MD	metabolomics	299	23485-0.0	126	250	31	24.6032
MD	metabolomics	299	23487-0.0	54	266	0	0
MD	metabolomics	299	23489-0.0	366	190	23	6.28415
MD	metabolomics	299	23490-0.0	185	365	40	21.6216
MD	metabolomics	299	23491-0.0	578	344	155	26.8166
MD	metabolomics	299	23492-0.0	69	386	44	63.7681
MD	metabolomics	299	23494-0.0	248	178	23	9.27419
MD	metabolomics	299	23496-0.0	474	155	39	8.22785
MD	metabolomics	299	23497-0.0	122	402	61	50
MD	metabolomics	299	23498-0.0	431	364	101	23.4339
MD	metabolomics	299	23499-0.0	47	353	22	46.8085
MD	metabolomics	299	23501-0.0	234	193	25	10.6838
MD	metabolomics	299	23503-0.0	519	129	62	11.9461
MD	metabolomics	299	23504-0.0	50	301	46	92
MD	metabolomics	299	23505-0.0	134	275	76	56.7164
MD	metabolomics	299	23508-0.0	362	103	33	9.11602
MD	metabolomics	299	23510-0.0	383	109	51	13.3159
MD	metabolomics	299	23511-0.0	16	300	11	68.75
MD	metabolomics	299	23512-0.0	386	223	132	34.1969
MD	metabolomics	299	23513-0.0	269	246	93	34.5725
MD	metabolomics	299	23515-0.0	196	89	12	6.12245
MD	metabolomics	299	23538-0.0	39	171	32	82.0513
MD	metabolomics	299	23541-0.0	5	120	5	100
MD	metabolomics	299	23552-0.0	31	135	0	0
MD	metabolomics	299	23565-0.0	4	0	0	0
MD	metabolomics	300	20280-0.0	18	61	15	83.3333
MD	metabolomics	300	23406-0.0	7	26	1	14.2857
MD	metabolomics	300	23418-0.0	8	25	1	12.5
MD	metabolomics	300	23452-0.0	57	107	57	100
MD	metabolomics	300	23453-0.0	62	139	62	100
MD	metabolomics	300	23455-0.0	37	173	37	100
MD	metabolomics	300	23456-0.0	81	110	81	100
MD	metabolomics	300	23505-0.0	2	48	0	0
MD	metabolomics	300	23533-0.0	3	44	0	0
MD	metabolomics	300	23534-0.0	2	30	0	0
MD	metabolomics	300	23610-0.0	11	15	0	0
MD	metabolomics	300	23613-0.0	7	3	0	0
MD	metabolomics	300	23615-0.0	11	10	0	0
MD	metabolomics	300	23635-0.0	24	85	24	100
MD	metabolomics	301	20280-0.0	72	29	0	0
MD	metabolomics	301	23403-0.0	63	178	8	12.6984
MD	metabolomics	301	23414-0.0	1	523	1	100
MD	metabolomics	301	23416-0.0	67	299	19	28.3582
MD	metabolomics	301	23439-0.0	11	302	11	100
MD	metabolomics	301	23449-0.0	70	167	19	27.1429
MD	metabolomics	301	23455-0.0	12	289	12	100
MD	metabolomics	301	23456-0.0	2	246	2	100
MD	metabolomics	301	23470-0.0	9	0	0	0
MD	metabolomics	301	23498-0.0	4	372	4	100
MD	metabolomics	301	23503-0.0	61	491	61	100
MD	metabolomics	301	23505-0.0	64	454	64	100
MD	metabolomics	301	23506-0.0	9	285	9	100
MD	metabolomics	301	23512-0.0	58	488	58	100
MD	metabolomics	301	23513-0.0	42	305	42	100
MD	metabolomics	302	20280-0.0	263	470	244	92.7757
MD	metabolomics	302	23401-0.0	6	216	6	100
MD	metabolomics	302	23402-0.0	11	136	9	81.8182
MD	metabolomics	302	23403-0.0	54	195	18	33.3333
MD	metabolomics	302	23404-0.0	6	285	5	83.3333
MD	metabolomics	302	23405-0.0	5	24	0	0
MD	metabolomics	302	23412-0.0	35	178	15	42.8571
MD	metabolomics	302	23413-0.0	9	177	5	55.5556
MD	metabolomics	302	23414-0.0	6	311	2	33.3333
MD	metabolomics	302	23416-0.0	88	216	38	43.1818
MD	metabolomics	302	23417-0.0	5	290	5	100
MD	metabolomics	302	23420-0.0	65	224	20	30.7692
MD	metabolomics	302	23424-0.0	7	159	5	71.4286
MD	metabolomics	302	23425-0.0	5	268	5	100
MD	metabolomics	302	23426-0.0	7	366	0	0
MD	metabolomics	302	23428-0.0	38	0	0	0
MD	metabolomics	302	23429-0.0	38	7	0	0
MD	metabolomics	302	23435-0.0	9	113	0	0
MD	metabolomics	302	23439-0.0	36	330	25	69.4444
MD	metabolomics	302	23449-0.0	14	233	14	100
MD	metabolomics	302	23455-0.0	45	802	41	91.1111
MD	metabolomics	302	23456-0.0	92	379	92	100
MD	metabolomics	302	23470-0.0	101	433	101	100
MD	metabolomics	302	23491-0.0	189	291	58	30.6878
MD	metabolomics	302	23492-0.0	8	198	8	100
MD	metabolomics	302	23496-0.0	7	225	5	71.4286
MD	metabolomics	302	23497-0.0	1	132	0	0
MD	metabolomics	302	23498-0.0	71	421	38	53.5211
MD	metabolomics	302	23499-0.0	6	161	6	100
MD	metabolomics	302	23503-0.0	268	376	134	50
MD	metabolomics	302	23504-0.0	15	276	12	80
MD	metabolomics	302	23505-0.0	213	619	189	88.7324
MD	metabolomics	302	23506-0.0	19	398	12	63.1579
MD	metabolomics	302	23508-0.0	9	182	5	55.5556
MD	metabolomics	302	23510-0.0	84	274	34	40.4762
MD	metabolomics	302	23511-0.0	3	176	2	66.6667
MD	metabolomics	302	23512-0.0	196	405	141	71.9388
MD	metabolomics	302	23513-0.0	64	206	36	56.25
MD	metabolomics	302	23519-0.0	4	3	0	0
MD	metabolomics	302	23531-0.0	14	137	13	92.8571
MD	metabolomics	302	23533-0.0	4	234	4	100
MD	metabolomics	302	23534-0.0	14	186	14	100
MD	metabolomics	303	23548-0.0	23	0	0	0
MD	metabolomics	304	20280-0.0	76	131	76	100
MD	metabolomics	304	23452-0.0	41	92	41	100
MD	metabolomics	304	23453-0.0	26	81	26	100
MD	metabolomics	304	23456-0.0	57	116	57	100
MD	metabolomics	304	23461-0.0	22	23	15	68.1818
MD	metabolomics	304	23470-0.0	35	132	35	100
MD	metabolomics	304	23491-0.0	33	65	0	0
MD	metabolomics	304	23498-0.0	6	80	0	0
MD	metabolomics	304	23503-0.0	6	80	0	0
MD	metabolomics	306	23406-0.0	16	94	2	12.5
MD	metabolomics	306	23414-0.0	14	99	4	28.5714
MD	metabolomics	306	23418-0.0	17	89	1	5.88235
MD	metabolomics	306	23426-0.0	17	134	9	52.9412
MD	metabolomics	306	23491-0.0	6	0	0	0
MD	metabolomics	306	23498-0.0	8	0	0	0
MD	metabolomics	306	23503-0.0	9	0	0	0
MD	metabolomics	306	23513-0.0	3	0	0	0
MD	metabolomics	307	20280-0.0	123	366	123	100
MD	metabolomics	307	23401-0.0	12	169	12	100
MD	metabolomics	307	23402-0.0	18	51	14	77.7778
MD	metabolomics	307	23403-0.0	23	95	7	30.4348
MD	metabolomics	307	23404-0.0	7	196	7	100
MD	metabolomics	307	23405-0.0	4	5	0	0
MD	metabolomics	307	23406-0.0	4	39	4	100
MD	metabolomics	307	23412-0.0	16	70	0	0
MD	metabolomics	307	23414-0.0	14	84	0	0
MD	metabolomics	307	23416-0.0	38	123	14	36.8421
MD	metabolomics	307	23417-0.0	4	205	4	100
MD	metabolomics	307	23418-0.0	2	48	2	100
MD	metabolomics	307	23420-0.0	45	74	11	24.4444
MD	metabolomics	307	23424-0.0	4	59	0	0
MD	metabolomics	307	23425-0.0	1	196	1	100
MD	metabolomics	307	23426-0.0	3	161	2	66.6667
MD	metabolomics	307	23439-0.0	39	193	21	53.8462
MD	metabolomics	307	23449-0.0	38	175	34	89.4737
MD	metabolomics	307	23452-0.0	32	317	32	100
MD	metabolomics	307	23453-0.0	16	191	16	100
MD	metabolomics	307	23455-0.0	7	475	7	100
MD	metabolomics	307	23456-0.0	89	320	88	98.8764
MD	metabolomics	307	23461-0.0	9	48	7	77.7778
MD	metabolomics	307	23470-0.0	75	342	75	100
MD	metabolomics	307	23491-0.0	74	63	2	2.7027
MD	metabolomics	307	23498-0.0	4	76	0	0
MD	metabolomics	307	23503-0.0	33	120	28	84.8485
MD	metabolomics	307	23505-0.0	53	292	40	75.4717
MD	metabolomics	307	23506-0.0	20	237	17	85
MD	metabolomics	307	23510-0.0	3	75	3	100
MD	metabolomics	307	23512-0.0	31	147	25	80.6452
MD	metabolomics	307	23513-0.0	11	77	11	100
MD	metabolomics	307	23519-0.0	1	0	0	0
MD	metabolomics	307	23531-0.0	7	128	7	100
MD	metabolomics	307	23533-0.0	5	197	5	100
MD	metabolomics	307	23534-0.0	6	148	6	100
MD	metabolomics	308	20280-0.0	228	384	120	52.6316
MD	metabolomics	308	23401-0.0	18	309	18	100
MD	metabolomics	308	23402-0.0	213	171	41	19.2488
MD	metabolomics	308	23403-0.0	434	257	53	12.212
MD	metabolomics	308	23407-0.0	93	51	0	0
MD	metabolomics	308	23408-0.0	155	71	2	1.29032
MD	metabolomics	308	23412-0.0	482	219	59	12.2407
MD	metabolomics	308	23416-0.0	439	313	72	16.4009
MD	metabolomics	308	23417-0.0	8	153	8	100
MD	metabolomics	308	23420-0.0	508	300	88	17.3228
MD	metabolomics	308	23424-0.0	436	203	40	9.17431
MD	metabolomics	308	23435-0.0	5	154	0	0
MD	metabolomics	308	23439-0.0	408	343	110	26.9608
MD	metabolomics	308	23445-0.0	221	0	0	0
MD	metabolomics	308	23446-0.0	23	41	0	0
MD	metabolomics	308	23449-0.0	349	169	20	5.73066
MD	metabolomics	308	23455-0.0	23	1334	23	100
MD	metabolomics	308	23470-0.0	85	340	54	63.5294
MD	metabolomics	308	23483-0.0	18	69	0	0
MD	metabolomics	308	23484-0.0	185	80	28	15.1351
MD	metabolomics	308	23485-0.0	49	49	4	8.16327
MD	metabolomics	308	23489-0.0	151	292	79	52.3179
MD	metabolomics	308	23490-0.0	178	152	7	3.93258
MD	metabolomics	308	23491-0.0	468	588	279	59.6154
MD	metabolomics	308	23492-0.0	71	341	35	49.2958
MD	metabolomics	308	23496-0.0	272	498	173	63.6029
MD	metabolomics	308	23497-0.0	101	224	6	5.94059
MD	metabolomics	308	23498-0.0	372	709	288	77.4194
MD	metabolomics	308	23499-0.0	16	307	2	12.5
MD	metabolomics	308	23503-0.0	445	779	360	80.8989
MD	metabolomics	308	23504-0.0	73	422	38	52.0548
MD	metabolomics	308	23505-0.0	147	901	108	73.4694
MD	metabolomics	308	23508-0.0	14	502	11	78.5714
MD	metabolomics	308	23510-0.0	176	660	160	90.9091
MD	metabolomics	308	23511-0.0	56	173	0	0
MD	metabolomics	308	23512-0.0	415	800	356	85.7831
MD	metabolomics	308	23513-0.0	368	574	231	62.7717
MD	metabolomics	309	20280-0.0	58	165	46	79.3103
MD	metabolomics	309	23444-0.0	6	0	0	0
MD	metabolomics	309	23470-0.0	40	59	14	35
MD	metabolomics	309	23548-0.0	39	0	0	0
MD	metabolomics	310	20280-0.0	241	1107	154	63.9004
MD	metabolomics	310	23400-0.0	11	29	0	0
MD	metabolomics	310	23404-0.0	20	295	0	0
MD	metabolomics	310	23415-0.0	3	0	0	0
MD	metabolomics	310	23449-0.0	61	0	0	0
MD	metabolomics	310	23452-0.0	378	1535	372	98.4127
MD	metabolomics	310	23453-0.0	747	1569	734	98.2597
MD	metabolomics	310	23455-0.0	448	1660	445	99.3304
MD	metabolomics	310	23456-0.0	1298	1504	1218	93.8367
MD	metabolomics	310	23470-0.0	25	993	0	0
MD	metabolomics	310	23472-0.0	25	28	0	0
MD	metabolomics	310	23505-0.0	171	323	58	33.9181
MD	metabolomics	310	23526-0.0	18	103	0	0
MD	metabolomics	310	23533-0.0	19	297	0	0
MD	metabolomics	310	23534-0.0	3	238	0	0
MD	metabolomics	310	23535-0.0	28	112	0	0
MD	metabolomics	310	23585-0.0	4	962	0	0
MD	metabolomics	310	23595-0.0	79	719	74	93.6709
MD	metabolomics	310	23596-0.0	5	811	5	100
MD	metabolomics	310	23631-0.0	3	280	0	0
MD	metabolomics	310	23634-0.0	85	357	79	92.9412
MD	metabolomics	310	23635-0.0	317	926	297	93.6909
MD	metabolomics	310	23636-0.0	170	785	155	91.1765
MD	metabolomics	311	20280-0.0	183	998	169	92.3497
MD	metabolomics	311	23416-0.0	1	115	1	100
MD	metabolomics	311	23439-0.0	4	155	4	100
MD	metabolomics	311	23449-0.0	1	0	0	0
MD	metabolomics	311	23452-0.0	296	1095	296	100
MD	metabolomics	311	23453-0.0	545	1161	545	100
MD	metabolomics	311	23455-0.0	450	1237	450	100
MD	metabolomics	311	23456-0.0	901	1102	811	90.0111
MD	metabolomics	311	23470-0.0	65	811	61	93.8462
MD	metabolomics	311	23505-0.0	52	399	26	50
MD	metabolomics	311	23531-0.0	10	118	3	30
MD	metabolomics	311	23533-0.0	7	98	0	0
MD	metabolomics	311	23534-0.0	6	67	1	16.6667
MD	metabolomics	311	23595-0.0	118	532	68	57.6271
MD	metabolomics	311	23596-0.0	11	684	11	100
MD	metabolomics	311	23634-0.0	31	582	31	100
MD	metabolomics	311	23635-0.0	265	587	112	42.2642
MD	metabolomics	311	23636-0.0	233	446	72	30.9013
MD	metabolomics	312	20280-0.0	3870	3431	3159	81.6279
MD	metabolomics	312	23400-0.0	3	0	0	0
MD	metabolomics	312	23404-0.0	62	360	0	0
MD	metabolomics	312	23406-0.0	29	837	19	65.5172
MD	metabolomics	312	23414-0.0	270	2764	197	72.963
MD	metabolomics	312	23415-0.0	4	0	0	0
MD	metabolomics	312	23418-0.0	19	748	14	73.6842
MD	metabolomics	312	23419-0.0	8	0	0	0
MD	metabolomics	312	23426-0.0	199	2224	155	77.8894
MD	metabolomics	312	23427-0.0	51	1967	51	100
MD	metabolomics	312	23434-0.0	45	3762	45	100
MD	metabolomics	312	23437-0.0	2	3425	0	0
MD	metabolomics	312	23439-0.0	28	150	2	7.14286
MD	metabolomics	312	23448-0.0	97	4025	97	100
MD	metabolomics	312	23449-0.0	189	11	0	0
MD	metabolomics	312	23452-0.0	4004	4192	3912	97.7023
MD	metabolomics	312	23453-0.0	3454	4044	3387	98.0602
MD	metabolomics	312	23454-0.0	11	2821	11	100
MD	metabolomics	312	23455-0.0	2845	4572	2845	100
MD	metabolomics	312	23456-0.0	4101	4371	4060	99.0002
MD	metabolomics	312	23458-0.0	1	3178	1	100
MD	metabolomics	312	23461-0.0	624	2066	533	85.4167
MD	metabolomics	312	23470-0.0	1916	3216	1459	76.1482
MD	metabolomics	312	23505-0.0	1373	2776	1119	81.5004
MD	metabolomics	312	23506-0.0	216	3294	216	100
MD	metabolomics	312	23526-0.0	120	12	0	0
MD	metabolomics	312	23533-0.0	11	189	0	0
MD	metabolomics	312	23535-0.0	38	751	37	97.3684
MD	metabolomics	312	23585-0.0	97	3375	97	100
MD	metabolomics	312	23586-0.0	2	3263	2	100
MD	metabolomics	312	23595-0.0	1452	2871	1431	98.5537
MD	metabolomics	312	23596-0.0	129	2861	125	96.8992
MD	metabolomics	312	23605-0.0	101	1399	92	91.0891
MD	metabolomics	312	23606-0.0	32	1492	31	96.875
MD	metabolomics	312	23608-0.0	43	1838	43	100
MD	metabolomics	312	23634-0.0	946	3376	928	98.0973
MD	metabolomics	312	23635-0.0	2076	2965	1919	92.4374
MD	metabolomics	312	23636-0.0	1557	2961	1427	91.6506
MD	metabolomics	313	20280-0.0	108	454	45	41.6667
MD	metabolomics	313	23400-0.0	71	16	0	0
MD	metabolomics	313	23401-0.0	115	288	15	13.0435
MD	metabolomics	313	23402-0.0	102	211	0	0
MD	metabolomics	313	23403-0.0	58	323	44	75.8621
MD	metabolomics	313	23404-0.0	110	399	58	52.7273
MD	metabolomics	313	23405-0.0	84	57	0	0
MD	metabolomics	313	23406-0.0	31	57	20	64.5161
MD	metabolomics	313	23407-0.0	62	540	62	100
MD	metabolomics	313	23408-0.0	71	488	71	100
MD	metabolomics	313	23412-0.0	185	417	118	63.7838
MD	metabolomics	313	23413-0.0	28	296	27	96.4286
MD	metabolomics	313	23414-0.0	10	52	0	0
MD	metabolomics	313	23415-0.0	36	0	0	0
MD	metabolomics	313	23416-0.0	62	338	38	61.2903
MD	metabolomics	313	23417-0.0	94	278	25	26.5957
MD	metabolomics	313	23418-0.0	34	65	25	73.5294
MD	metabolomics	313	23419-0.0	80	0	0	0
MD	metabolomics	313	23420-0.0	172	352	108	62.7907
MD	metabolomics	313	23423-0.0	8	65	0	0
MD	metabolomics	313	23424-0.0	143	467	116	81.1189
MD	metabolomics	313	23425-0.0	71	310	24	33.8028
MD	metabolomics	313	23426-0.0	13	73	9	69.2308
MD	metabolomics	313	23431-0.0	26	151	26	100
MD	metabolomics	313	23435-0.0	27	423	27	100
MD	metabolomics	313	23439-0.0	118	364	70	59.322
MD	metabolomics	313	23442-0.0	1	421	0	0
MD	metabolomics	313	23445-0.0	178	260	10	5.61798
MD	metabolomics	313	23446-0.0	134	132	0	0
MD	metabolomics	313	23449-0.0	179	182	8	4.46927
MD	metabolomics	313	23452-0.0	59	706	59	100
MD	metabolomics	313	23453-0.0	52	808	52	100
MD	metabolomics	313	23454-0.0	15	635	15	100
MD	metabolomics	313	23456-0.0	72	602	72	100
MD	metabolomics	313	23482-0.0	53	411	34	64.1509
MD	metabolomics	313	23484-0.0	93	430	55	59.1398
MD	metabolomics	313	23485-0.0	23	223	0	0
MD	metabolomics	313	23487-0.0	36	412	0	0
MD	metabolomics	313	23489-0.0	93	410	71	76.3441
MD	metabolomics	313	23490-0.0	62	480	56	90.3226
MD	metabolomics	313	23491-0.0	270	370	173	64.0741
MD	metabolomics	313	23494-0.0	50	368	26	52
MD	metabolomics	313	23496-0.0	128	291	81	63.2812
MD	metabolomics	313	23497-0.0	53	487	53	100
MD	metabolomics	313	23498-0.0	248	293	157	63.3065
MD	metabolomics	313	23501-0.0	34	214	10	29.4118
MD	metabolomics	313	23503-0.0	193	169	83	43.0052
MD	metabolomics	313	23504-0.0	7	269	0	0
MD	metabolomics	313	23505-0.0	224	296	95	42.4107
MD	metabolomics	313	23506-0.0	24	225	19	79.1667
MD	metabolomics	313	23508-0.0	68	128	36	52.9412
MD	metabolomics	313	23510-0.0	74	59	39	52.7027
MD	metabolomics	313	23512-0.0	217	233	83	38.2488
MD	metabolomics	313	23513-0.0	99	74	39	39.3939
MD	metabolomics	313	23526-0.0	41	103	0	0
MD	metabolomics	313	23531-0.0	16	25	0	0
MD	metabolomics	313	23533-0.0	52	55	2	3.84615
MD	metabolomics	313	23534-0.0	13	19	0	0
MD	metabolomics	313	23538-0.0	5	101	5	100
MD	metabolomics	313	23595-0.0	13	349	13	100
MD	metabolomics	313	23605-0.0	27	333	27	100
MD	metabolomics	313	23606-0.0	3	348	3	100
MD	metabolomics	313	23608-0.0	10	446	10	100
MD	metabolomics	313	23610-0.0	2	181	2	100
MD	metabolomics	313	23629-0.0	3	47	0	0
MD	metabolomics	313	23635-0.0	45	448	38	84.4444
MD	metabolomics	313	23636-0.0	25	465	25	100
MD	metabolomics	315	20280-0.0	9	218	9	100
MD	metabolomics	315	23452-0.0	190	375	190	100
MD	metabolomics	315	23453-0.0	251	381	251	100
MD	metabolomics	315	23455-0.0	208	446	208	100
MD	metabolomics	315	23456-0.0	334	352	292	87.4251
MD	metabolomics	315	23635-0.0	65	172	31	47.6923
MD	metabolomics	315	23636-0.0	6	209	3	50
MD	metabolomics	316	20280-0.0	9	135	0	0
MD	metabolomics	316	23403-0.0	1	3	0	0
MD	metabolomics	316	23406-0.0	2	1	0	0
MD	metabolomics	316	23416-0.0	3	3	0	0
MD	metabolomics	316	23418-0.0	2	0	0	0
MD	metabolomics	316	23420-0.0	2	5	0	0
MD	metabolomics	316	23426-0.0	3	32	0	0
MD	metabolomics	316	23439-0.0	3	30	0	0
MD	metabolomics	316	23452-0.0	38	113	38	100
MD	metabolomics	316	23453-0.0	44	124	44	100
MD	metabolomics	316	23455-0.0	74	250	74	100
MD	metabolomics	316	23456-0.0	61	112	60	98.3607
MD	metabolomics	316	23503-0.0	3	14	0	0
MD	metabolomics	316	23512-0.0	3	16	0	0
MD	metabolomics	316	23513-0.0	4	3	0	0
MD	metabolomics	316	23635-0.0	10	51	1	10
MD	metabolomics	316	23636-0.0	14	40	0	0
MD	metabolomics	317	20280-0.0	898	861	718	79.9555
MD	metabolomics	317	23404-0.0	2	74	2	100
MD	metabolomics	317	23409-0.0	5	1014	1	20
MD	metabolomics	317	23414-0.0	195	615	32	16.4103
MD	metabolomics	317	23426-0.0	84	276	63	75
MD	metabolomics	317	23427-0.0	39	200	39	100
MD	metabolomics	317	23434-0.0	117	920	63	53.8462
MD	metabolomics	317	23437-0.0	60	634	44	73.3333
MD	metabolomics	317	23439-0.0	12	32	7	58.3333
MD	metabolomics	317	23442-0.0	23	912	19	82.6087
MD	metabolomics	317	23448-0.0	139	1131	139	100
MD	metabolomics	317	23449-0.0	189	41	6	3.1746
MD	metabolomics	317	23452-0.0	1137	1171	1137	100
MD	metabolomics	317	23453-0.0	1030	1168	1029	99.9029
MD	metabolomics	317	23455-0.0	840	1187	840	100
MD	metabolomics	317	23456-0.0	1158	1188	1157	99.9136
MD	metabolomics	317	23458-0.0	48	1046	44	91.6667
MD	metabolomics	317	23461-0.0	456	492	394	86.4035
MD	metabolomics	317	23470-0.0	390	691	324	83.0769
MD	metabolomics	317	23505-0.0	64	664	59	92.1875
MD	metabolomics	317	23506-0.0	15	858	15	100
MD	metabolomics	317	23526-0.0	4	27	0	0
MD	metabolomics	317	23595-0.0	396	733	390	98.4848
MD	metabolomics	317	23605-0.0	51	522	31	60.7843
MD	metabolomics	317	23606-0.0	5	315	3	60
MD	metabolomics	317	23608-0.0	85	605	72	84.7059
MD	metabolomics	317	23613-0.0	2	267	2	100
MD	metabolomics	317	23634-0.0	158	934	154	97.4684
MD	metabolomics	317	23635-0.0	752	746	694	92.2872
MD	metabolomics	317	23636-0.0	620	723	543	87.5806
MD	metabolomics	318	20280-0.0	491	966	438	89.2057
MD	metabolomics	318	23401-0.0	27	119	2	7.40741
MD	metabolomics	318	23402-0.0	7	79	0	0
MD	metabolomics	318	23404-0.0	95	131	5	5.26316
MD	metabolomics	318	23405-0.0	46	25	0	0
MD	metabolomics	318	23416-0.0	3	87	1	33.3333
MD	metabolomics	318	23417-0.0	22	113	2	9.09091
MD	metabolomics	318	23419-0.0	16	74	0	0
MD	metabolomics	318	23425-0.0	5	111	2	40
MD	metabolomics	318	23439-0.0	28	130	3	10.7143
MD	metabolomics	318	23449-0.0	349	151	2	0.573066
MD	metabolomics	318	23452-0.0	554	1185	531	95.8484
MD	metabolomics	318	23453-0.0	956	1194	938	98.1172
MD	metabolomics	318	23455-0.0	849	1284	827	97.4087
MD	metabolomics	318	23456-0.0	1227	1244	1184	96.4955
MD	metabolomics	318	23470-0.0	61	622	45	73.7705
MD	metabolomics	318	23505-0.0	386	228	53	13.7306
MD	metabolomics	318	23506-0.0	14	530	11	78.5714
MD	metabolomics	318	23512-0.0	12	130	2	16.6667
MD	metabolomics	318	23524-0.0	66	47	0	0
MD	metabolomics	318	23526-0.0	78	45	0	0
MD	metabolomics	318	23527-0.0	18	25	0	0
MD	metabolomics	318	23531-0.0	88	115	23	26.1364
MD	metabolomics	318	23533-0.0	118	115	5	4.23729
MD	metabolomics	318	23534-0.0	90	96	16	17.7778
MD	metabolomics	318	23535-0.0	155	63	5	3.22581
MD	metabolomics	318	23590-0.0	18	235	9	50
MD	metabolomics	318	23595-0.0	341	646	95	27.8592
MD	metabolomics	318	23596-0.0	16	638	0	0
MD	metabolomics	318	23606-0.0	21	144	0	0
MD	metabolomics	318	23631-0.0	31	389	0	0
MD	metabolomics	318	23634-0.0	6	397	6	100
MD	metabolomics	318	23635-0.0	695	720	432	62.1583
MD	metabolomics	318	23636-0.0	488	769	268	54.918
MD	metabolomics	318	23645-0.0	5	639	5	100
MD	metabolomics	319	20280-0.0	53	730	46	86.7925
MD	metabolomics	319	23401-0.0	22	518	0	0
MD	metabolomics	319	23402-0.0	13	523	0	0
MD	metabolomics	319	23403-0.0	27	958	21	77.7778
MD	metabolomics	319	23404-0.0	20	712	20	100
MD	metabolomics	319	23412-0.0	59	756	39	66.1017
MD	metabolomics	319	23416-0.0	20	880	17	85
MD	metabolomics	319	23417-0.0	8	447	0	0
MD	metabolomics	319	23420-0.0	77	834	47	61.039
MD	metabolomics	319	23424-0.0	53	721	36	67.9245
MD	metabolomics	319	23439-0.0	38	698	6	15.7895
MD	metabolomics	319	23445-0.0	25	334	0	0
MD	metabolomics	319	23446-0.0	11	116	0	0
MD	metabolomics	319	23449-0.0	149	60	0	0
MD	metabolomics	319	23452-0.0	45	833	36	80
MD	metabolomics	319	23453-0.0	66	1046	52	78.7879
MD	metabolomics	319	23455-0.0	15	861	15	100
MD	metabolomics	319	23456-0.0	184	705	152	82.6087
MD	metabolomics	319	23470-0.0	20	762	12	60
MD	metabolomics	319	23484-0.0	10	345	0	0
MD	metabolomics	319	23491-0.0	132	726	96	72.7273
MD	metabolomics	319	23496-0.0	44	458	33	75
MD	metabolomics	319	23498-0.0	135	770	99	73.3333
MD	metabolomics	319	23503-0.0	123	642	63	51.2195
MD	metabolomics	319	23505-0.0	387	827	121	31.2661
MD	metabolomics	319	23510-0.0	7	591	0	0
MD	metabolomics	319	23512-0.0	144	703	72	50
MD	metabolomics	319	23526-0.0	27	162	0	0
MD	metabolomics	319	23531-0.0	29	250	0	0
MD	metabolomics	319	23533-0.0	30	204	0	0
MD	metabolomics	319	23534-0.0	14	138	0	0
MD	metabolomics	319	23535-0.0	13	321	0	0
MD	metabolomics	319	23595-0.0	28	311	25	89.2857
MD	metabolomics	319	23631-0.0	46	203	0	0
MD	metabolomics	319	23635-0.0	46	417	16	34.7826
MD	metabolomics	319	23636-0.0	79	334	32	40.5063
MD	metabolomics	320	20280-0.0	3855	4826	3222	83.5798
MD	metabolomics	320	23400-0.0	1732	43	0	0
MD	metabolomics	320	23401-0.0	2317	377	131	5.65386
MD	metabolomics	320	23402-0.0	2199	211	12	0.545703
MD	metabolomics	320	23403-0.0	197	1585	178	90.3553
MD	metabolomics	320	23404-0.0	2639	1599	1102	41.7582
MD	metabolomics	320	23405-0.0	1889	38	0	0
MD	metabolomics	320	23407-0.0	1	1150	0	0
MD	metabolomics	320	23409-0.0	32	1228	32	100
MD	metabolomics	320	23412-0.0	145	483	86	59.3103
MD	metabolomics	320	23413-0.0	240	1430	210	87.5
MD	metabolomics	320	23414-0.0	15	3110	15	100
MD	metabolomics	320	23415-0.0	1410	0	0	0
MD	metabolomics	320	23416-0.0	478	2031	321	67.1548
MD	metabolomics	320	23417-0.0	1595	413	162	10.1567
MD	metabolomics	320	23419-0.0	2066	65	0	0
MD	metabolomics	320	23420-0.0	203	639	127	62.5616
MD	metabolomics	320	23423-0.0	128	124	0	0
MD	metabolomics	320	23424-0.0	81	307	60	74.0741
MD	metabolomics	320	23425-0.0	1268	719	368	29.0221
MD	metabolomics	320	23426-0.0	27	4435	27	100
MD	metabolomics	320	23427-0.0	29	2940	29	100
MD	metabolomics	320	23434-0.0	110	3176	99	90
MD	metabolomics	320	23437-0.0	45	3217	45	100
MD	metabolomics	320	23439-0.0	2268	1475	944	41.6226
MD	metabolomics	320	23442-0.0	17	1639	17	100
MD	metabolomics	320	23445-0.0	2158	128	7	0.324374
MD	metabolomics	320	23446-0.0	1823	25	0	0
MD	metabolomics	320	23447-0.0	1	867	0	0
MD	metabolomics	320	23448-0.0	135	3540	131	97.037
MD	metabolomics	320	23449-0.0	2904	123	4	0.137741
MD	metabolomics	320	23452-0.0	2285	5236	1790	78.337
MD	metabolomics	320	23453-0.0	1027	3929	944	91.9182
MD	metabolomics	320	23455-0.0	1087	6827	1087	100
MD	metabolomics	320	23456-0.0	3714	5283	3541	95.3419
MD	metabolomics	320	23461-0.0	436	1267	323	74.0826
MD	metabolomics	320	23470-0.0	1287	4449	1191	92.5408
MD	metabolomics	320	23490-0.0	13	359	5	38.4615
MD	metabolomics	320	23491-0.0	196	723	97	49.4898
MD	metabolomics	320	23496-0.0	41	127	17	41.4634
MD	metabolomics	320	23497-0.0	8	433	5	62.5
MD	metabolomics	320	23498-0.0	194	810	107	55.1546
MD	metabolomics	320	23503-0.0	385	254	59	15.3247
MD	metabolomics	320	23504-0.0	148	1034	83	56.0811
MD	metabolomics	320	23505-0.0	3562	4999	2829	79.4217
MD	metabolomics	320	23506-0.0	2048	4968	2013	98.291
MD	metabolomics	320	23510-0.0	34	310	17	50
MD	metabolomics	320	23511-0.0	15	1161	14	93.3333
MD	metabolomics	320	23512-0.0	1175	1523	278	23.6596
MD	metabolomics	320	23513-0.0	166	1090	166	100
MD	metabolomics	320	23519-0.0	4	271	0	0
MD	metabolomics	320	23524-0.0	725	108	0	0
MD	metabolomics	320	23526-0.0	2317	53	0	0
MD	metabolomics	320	23527-0.0	259	212	0	0
MD	metabolomics	320	23531-0.0	1308	846	326	24.9235
MD	metabolomics	320	23533-0.0	2065	528	300	14.5278
MD	metabolomics	320	23534-0.0	1120	791	233	20.8036
MD	metabolomics	320	23535-0.0	1091	2733	719	65.9028
MD	metabolomics	320	23538-0.0	391	715	133	34.0153
MD	metabolomics	320	23541-0.0	2	42	0	0
MD	metabolomics	320	23595-0.0	203	2315	203	100
MD	metabolomics	320	23596-0.0	1	2431	1	100
MD	metabolomics	320	23634-0.0	115	5254	115	100
MD	metabolomics	320	23635-0.0	758	1950	640	84.4327
MD	metabolomics	320	23636-0.0	535	3677	526	98.3178
MD	metabolomics	321	20280-0.0	309	689	242	78.3172
MD	metabolomics	321	23407-0.0	10	190	0	0
MD	metabolomics	321	23408-0.0	10	174	0	0
MD	metabolomics	321	23452-0.0	143	648	98	68.5315
MD	metabolomics	321	23453-0.0	209	790	205	98.0861
MD	metabolomics	321	23454-0.0	21	176	12	57.1429
MD	metabolomics	321	23455-0.0	250	1619	250	100
MD	metabolomics	321	23456-0.0	274	725	198	72.2628
MD	metabolomics	321	23458-0.0	9	475	3	33.3333
MD	metabolomics	321	23470-0.0	12	647	11	91.6667
MD	metabolomics	321	23482-0.0	17	129	0	0
MD	metabolomics	321	23483-0.0	13	196	0	0
MD	metabolomics	321	23484-0.0	3	88	0	0
MD	metabolomics	321	23487-0.0	39	173	0	0
MD	metabolomics	321	23489-0.0	26	76	0	0
MD	metabolomics	321	23491-0.0	76	107	0	0
MD	metabolomics	321	23494-0.0	11	108	0	0
MD	metabolomics	321	23496-0.0	86	24	0	0
MD	metabolomics	321	23498-0.0	9	140	0	0
MD	metabolomics	321	23503-0.0	125	80	0	0
MD	metabolomics	321	23508-0.0	53	36	0	0
MD	metabolomics	321	23510-0.0	91	31	0	0
MD	metabolomics	321	23512-0.0	92	212	3	3.26087
MD	metabolomics	321	23635-0.0	83	291	74	89.1566
MD	metabolomics	321	23636-0.0	52	314	52	100
MD	metabolomics	321	23648-0.0	14	43	0	0
MD	metabolomics	322	20280-0.0	2	72	0	0
MD	metabolomics	322	23406-0.0	47	236	32	68.0851
MD	metabolomics	322	23412-0.0	6	122	3	50
MD	metabolomics	322	23414-0.0	53	244	48	90.566
MD	metabolomics	322	23418-0.0	55	225	38	69.0909
MD	metabolomics	322	23420-0.0	8	153	5	62.5
MD	metabolomics	322	23424-0.0	1	108	1	100
MD	metabolomics	322	23426-0.0	68	382	23	33.8235
MD	metabolomics	322	23435-0.0	2	28	0	0
MD	metabolomics	322	23439-0.0	1	187	1	100
MD	metabolomics	322	23455-0.0	46	579	46	100
MD	metabolomics	322	23470-0.0	1	103	0	0
MD	metabolomics	322	23491-0.0	39	149	38	97.4359
MD	metabolomics	322	23496-0.0	6	69	6	100
MD	metabolomics	322	23498-0.0	19	177	19	100
MD	metabolomics	322	23503-0.0	47	97	34	72.3404
MD	metabolomics	322	23505-0.0	7	201	7	100
MD	metabolomics	322	23508-0.0	3	97	3	100
MD	metabolomics	322	23510-0.0	12	51	10	83.3333
MD	metabolomics	322	23512-0.0	48	179	48	100
MD	metabolomics	322	23513-0.0	6	97	6	100
MD	metabolomics	322	23545-0.0	6	70	0	0
MD	metabolomics	322	23546-0.0	8	274	0	0
MD	metabolomics	322	23630-0.0	17	0	0	0
MD	metabolomics	323	20280-0.0	545	984	434	79.633
MD	metabolomics	323	23401-0.0	68	65	0	0
MD	metabolomics	323	23402-0.0	19	79	0	0
MD	metabolomics	323	23403-0.0	15	11	0	0
MD	metabolomics	323	23404-0.0	108	101	0	0
MD	metabolomics	323	23405-0.0	85	370	0	0
MD	metabolomics	323	23412-0.0	21	156	0	0
MD	metabolomics	323	23413-0.0	42	24	0	0
MD	metabolomics	323	23416-0.0	27	25	0	0
MD	metabolomics	323	23417-0.0	97	45	0	0
MD	metabolomics	323	23420-0.0	50	82	0	0
MD	metabolomics	323	23424-0.0	6	188	0	0
MD	metabolomics	323	23425-0.0	85	43	0	0
MD	metabolomics	323	23439-0.0	126	56	0	0
MD	metabolomics	323	23452-0.0	91	2020	91	100
MD	metabolomics	323	23453-0.0	165	1449	163	98.7879
MD	metabolomics	323	23454-0.0	4	381	4	100
MD	metabolomics	323	23455-0.0	267	2749	267	100
MD	metabolomics	323	23456-0.0	271	2471	271	100
MD	metabolomics	323	23470-0.0	74	964	74	100
MD	metabolomics	323	23491-0.0	146	72	0	0
MD	metabolomics	323	23496-0.0	24	97	0	0
MD	metabolomics	323	23498-0.0	150	64	0	0
MD	metabolomics	323	23503-0.0	170	13	0	0
MD	metabolomics	323	23505-0.0	321	217	0	0
MD	metabolomics	323	23510-0.0	13	20	0	0
MD	metabolomics	323	23512-0.0	290	46	0	0
MD	metabolomics	323	23513-0.0	76	52	0	0
MD	metabolomics	323	23538-0.0	5	0	0	0
MD	metabolomics	323	23635-0.0	142	498	137	96.4789
MD	metabolomics	323	23636-0.0	66	567	62	93.9394
MD	metabolomics	324	20280-0.0	219	165	59	26.9406
MD	metabolomics	324	23403-0.0	13	81	13	100
MD	metabolomics	324	23412-0.0	279	155	106	37.9928
MD	metabolomics	324	23416-0.0	8	140	8	100
MD	metabolomics	324	23420-0.0	283	186	129	45.583
MD	metabolomics	324	23424-0.0	228	138	71	31.1404
MD	metabolomics	324	23449-0.0	20	172	20	100
MD	metabolomics	324	23470-0.0	79	79	0	0
MD	metabolomics	324	23489-0.0	5	227	5	100
MD	metabolomics	324	23490-0.0	28	101	11	39.2857
MD	metabolomics	324	23491-0.0	259	228	155	59.8456
MD	metabolomics	324	23496-0.0	54	258	54	100
MD	metabolomics	324	23497-0.0	7	95	0	0
MD	metabolomics	324	23498-0.0	119	264	86	72.2689
MD	metabolomics	324	23503-0.0	172	389	166	96.5116
MD	metabolomics	324	23512-0.0	14	397	14	100
MD	metabolomics	325	23409-0.0	26	0	0	0
MD	metabolomics	325	23428-0.0	5	0	0	0
MD	metabolomics	325	23429-0.0	4	10	1	25
MD	metabolomics	325	23444-0.0	27	0	0	0
MD	metabolomics	325	23544-0.0	17	0	0	0
MD	metabolomics	325	23546-0.0	14	0	0	0
MD	metabolomics	325	23548-0.0	36	51	0	0
MD	metabolomics	326	20280-0.0	148	244	72	48.6486
MD	metabolomics	326	23400-0.0	84	6	0	0
MD	metabolomics	326	23401-0.0	120	24	7	5.83333
MD	metabolomics	326	23402-0.0	116	15	2	1.72414
MD	metabolomics	326	23403-0.0	53	109	32	60.3774
MD	metabolomics	326	23404-0.0	122	24	5	4.09836
MD	metabolomics	326	23405-0.0	100	162	0	0
MD	metabolomics	326	23407-0.0	3	139	2	66.6667
MD	metabolomics	326	23408-0.0	8	143	0	0
MD	metabolomics	326	23412-0.0	68	105	28	41.1765
MD	metabolomics	326	23413-0.0	23	39	8	34.7826
MD	metabolomics	326	23415-0.0	62	20	0	0
MD	metabolomics	326	23416-0.0	100	91	25	25
MD	metabolomics	326	23417-0.0	99	28	8	8.08081
MD	metabolomics	326	23419-0.0	107	23	0	0
MD	metabolomics	326	23420-0.0	95	98	30	31.5789
MD	metabolomics	326	23423-0.0	82	13	0	0
MD	metabolomics	326	23424-0.0	49	126	20	40.8163
MD	metabolomics	326	23425-0.0	96	35	13	13.5417
MD	metabolomics	326	23435-0.0	10	165	10	100
MD	metabolomics	326	23439-0.0	116	48	20	17.2414
MD	metabolomics	326	23442-0.0	24	81	7	29.1667
MD	metabolomics	326	23445-0.0	116	45	23	19.8276
MD	metabolomics	326	23446-0.0	101	9	0	0
MD	metabolomics	326	23447-0.0	14	137	14	100
MD	metabolomics	326	23449-0.0	147	75	0	0
MD	metabolomics	326	23452-0.0	71	391	71	100
MD	metabolomics	326	23453-0.0	69	363	69	100
MD	metabolomics	326	23454-0.0	40	207	40	100
MD	metabolomics	326	23455-0.0	84	475	84	100
MD	metabolomics	326	23456-0.0	143	469	143	100
MD	metabolomics	326	23470-0.0	5	183	0	0
MD	metabolomics	326	23484-0.0	25	130	5	20
MD	metabolomics	326	23486-0.0	5	17	0	0
MD	metabolomics	326	23489-0.0	11	120	0	0
MD	metabolomics	326	23490-0.0	27	167	14	51.8519
MD	metabolomics	326	23491-0.0	81	109	25	30.8642
MD	metabolomics	326	23496-0.0	21	100	0	0
MD	metabolomics	326	23497-0.0	6	155	6	100
MD	metabolomics	326	23498-0.0	59	103	24	40.678
MD	metabolomics	326	23503-0.0	99	78	5	5.05051
MD	metabolomics	326	23504-0.0	54	82	9	16.6667
MD	metabolomics	326	23505-0.0	180	62	6	3.33333
MD	metabolomics	326	23506-0.0	31	99	0	0
MD	metabolomics	326	23510-0.0	18	72	5	27.7778
MD	metabolomics	326	23511-0.0	20	47	11	55
MD	metabolomics	326	23512-0.0	111	78	25	22.5225
MD	metabolomics	326	23513-0.0	46	75	17	36.9565
MD	metabolomics	326	23519-0.0	8	0	0	0
MD	metabolomics	326	23526-0.0	116	0	0	0
MD	metabolomics	326	23527-0.0	16	0	0	0
MD	metabolomics	326	23531-0.0	60	5	0	0
MD	metabolomics	326	23533-0.0	104	5	0	0
MD	metabolomics	326	23534-0.0	61	6	0	0
MD	metabolomics	326	23535-0.0	8	55	0	0
MD	metabolomics	326	23538-0.0	66	49	6	9.09091
MD	metabolomics	326	23585-0.0	34	147	34	100
MD	metabolomics	326	23586-0.0	4	158	4	100
MD	metabolomics	326	23590-0.0	12	82	3	25
MD	metabolomics	326	23595-0.0	57	113	57	100
MD	metabolomics	326	23596-0.0	31	97	31	100
MD	metabolomics	326	23600-0.0	28	29	0	0
MD	metabolomics	326	23603-0.0	35	3	3	8.57143
MD	metabolomics	326	23605-0.0	47	42	0	0
MD	metabolomics	326	23606-0.0	42	86	32	76.1905
MD	metabolomics	326	23608-0.0	51	37	29	56.8627
MD	metabolomics	326	23610-0.0	20	3	0	0
MD	metabolomics	326	23635-0.0	60	285	58	96.6667
MD	metabolomics	326	23636-0.0	48	291	47	97.9167
MD	metabolomics	326	23648-0.0	20	182	20	100
MD	metabolomics	327	20280-0.0	131	1221	111	84.7328
MD	metabolomics	327	23443-0.0	2	1527	2	100
MD	metabolomics	327	23449-0.0	92	242	6	6.52174
MD	metabolomics	327	23452-0.0	1238	1507	1233	99.5961
MD	metabolomics	327	23453-0.0	1341	1591	1332	99.3289
MD	metabolomics	327	23455-0.0	1150	1702	1150	100
MD	metabolomics	327	23456-0.0	1581	1694	1548	97.9127
MD	metabolomics	327	23505-0.0	123	590	117	95.122
MD	metabolomics	327	23526-0.0	10	245	10	100
MD	metabolomics	327	23533-0.0	6	1059	6	100
MD	metabolomics	327	23534-0.0	6	934	6	100
MD	metabolomics	327	23535-0.0	16	472	16	100
MD	metabolomics	327	23544-0.0	52	103	28	53.8462
MD	metabolomics	327	23545-0.0	6	362	0	0
MD	metabolomics	327	23546-0.0	36	29	0	0
MD	metabolomics	327	23548-0.0	99	303	0	0
MD	metabolomics	327	23595-0.0	452	1374	450	99.5575
MD	metabolomics	327	23605-0.0	178	1213	175	98.3146
MD	metabolomics	327	23606-0.0	14	742	8	57.1429
MD	metabolomics	327	23608-0.0	67	1334	63	94.0299
MD	metabolomics	327	23610-0.0	67	1120	66	98.5075
MD	metabolomics	327	23611-0.0	2	346	1	50
MD	metabolomics	327	23613-0.0	33	1209	33	100
MD	metabolomics	327	23615-0.0	23	1182	20	86.9565
MD	metabolomics	327	23616-0.0	1	253	1	100
MD	metabolomics	327	23618-0.0	4	808	4	100
MD	metabolomics	327	23620-0.0	6	697	3	50
MD	metabolomics	327	23623-0.0	2	498	2	100
MD	metabolomics	327	23625-0.0	3	567	1	33.3333
MD	metabolomics	327	23631-0.0	11	1091	11	100
MD	metabolomics	327	23634-0.0	2	672	2	100
MD	metabolomics	327	23635-0.0	1275	1476	1272	99.7647
MD	metabolomics	327	23636-0.0	1190	1431	1185	99.5798
MD	metabolomics	327	23645-0.0	4	1482	4	100
MD	metabolomics	328	20280-0.0	103	270	65	63.1068
MD	metabolomics	328	23439-0.0	2	64	0	0
MD	metabolomics	328	23449-0.0	14	19	0	0
MD	metabolomics	328	23452-0.0	211	417	209	99.0521
MD	metabolomics	328	23453-0.0	241	444	241	100
MD	metabolomics	328	23455-0.0	147	630	145	98.6395
MD	metabolomics	328	23456-0.0	313	431	309	98.722
MD	metabolomics	328	23503-0.0	10	20	0	0
MD	metabolomics	328	23505-0.0	8	158	2	25
MD	metabolomics	328	23526-0.0	2	15	0	0
MD	metabolomics	328	23533-0.0	9	158	0	0
MD	metabolomics	328	23534-0.0	3	143	0	0
MD	metabolomics	328	23548-0.0	3	59	0	0
MD	metabolomics	328	23595-0.0	26	249	22	84.6154
MD	metabolomics	328	23605-0.0	4	219	4	100
MD	metabolomics	328	23608-0.0	21	163	14	66.6667
MD	metabolomics	328	23610-0.0	47	104	29	61.7021
MD	metabolomics	328	23613-0.0	29	64	1	3.44828
MD	metabolomics	328	23615-0.0	65	50	15	23.0769
MD	metabolomics	328	23635-0.0	131	342	131	100
MD	metabolomics	328	23636-0.0	15	349	15	100
MD	metabolomics	329	20280-0.0	460	1084	434	94.3478
MD	metabolomics	329	23452-0.0	567	1210	567	100
MD	metabolomics	329	23453-0.0	986	1320	986	100
MD	metabolomics	329	23455-0.0	809	1496	809	100
MD	metabolomics	329	23456-0.0	1213	1413	1198	98.7634
MD	metabolomics	329	23461-0.0	11	90	0	0
MD	metabolomics	329	23470-0.0	23	952	23	100
MD	metabolomics	329	23505-0.0	65	593	50	76.9231
MD	metabolomics	329	23595-0.0	211	687	184	87.2038
MD	metabolomics	329	23608-0.0	22	421	6	27.2727
MD	metabolomics	329	23634-0.0	71	541	36	50.7042
MD	metabolomics	329	23635-0.0	391	910	358	91.5601
MD	metabolomics	329	23636-0.0	284	620	261	91.9014
MD	metabolomics	330	20280-0.0	623	1398	608	97.5923
MD	metabolomics	330	23452-0.0	690	1982	671	97.2464
MD	metabolomics	330	23453-0.0	832	2151	822	98.7981
MD	metabolomics	330	23455-0.0	692	2380	692	100
MD	metabolomics	330	23456-0.0	1003	2132	995	99.2024
MD	metabolomics	330	23461-0.0	4	66	0	0
MD	metabolomics	330	23470-0.0	19	1365	19	100
MD	metabolomics	330	23505-0.0	574	1331	325	56.6202
MD	metabolomics	330	23585-0.0	12	1313	12	100
MD	metabolomics	330	23595-0.0	283	988	98	34.629
MD	metabolomics	330	23596-0.0	52	680	52	100
MD	metabolomics	330	23634-0.0	98	460	43	43.8776
MD	metabolomics	330	23635-0.0	581	1300	311	53.5284
MD	metabolomics	330	23636-0.0	300	1020	31	10.3333
MD	metabolomics	331	23401-0.0	26	183	3	11.5385
MD	metabolomics	331	23402-0.0	18	60	0	0
MD	metabolomics	331	23404-0.0	6	264	6	100
MD	metabolomics	331	23417-0.0	4	224	0	0
MD	metabolomics	331	23425-0.0	2	235	1	50
MD	metabolomics	331	23439-0.0	44	279	20	45.4545
MD	metabolomics	331	23491-0.0	4	235	1	25
MD	metabolomics	331	23503-0.0	9	147	0	0
MD	metabolomics	331	23505-0.0	46	316	40	86.9565
MD	metabolomics	331	23512-0.0	30	301	0	0
MD	metabolomics	332	20280-0.0	27	249	8	29.6296
MD	metabolomics	332	23401-0.0	38	301	0	0
MD	metabolomics	332	23402-0.0	28	169	0	0
MD	metabolomics	332	23403-0.0	289	697	216	74.7405
MD	metabolomics	332	23404-0.0	13	365	0	0
MD	metabolomics	332	23405-0.0	17	42	0	0
MD	metabolomics	332	23406-0.0	95	532	88	92.6316
MD	metabolomics	332	23407-0.0	270	415	211	78.1481
MD	metabolomics	332	23408-0.0	297	417	223	75.0842
MD	metabolomics	332	23412-0.0	560	629	454	81.0714
MD	metabolomics	332	23416-0.0	207	645	97	46.8599
MD	metabolomics	332	23417-0.0	49	434	0	0
MD	metabolomics	332	23418-0.0	123	536	108	87.8049
MD	metabolomics	332	23420-0.0	576	729	449	77.9514
MD	metabolomics	332	23424-0.0	461	577	381	82.6464
MD	metabolomics	332	23425-0.0	29	482	0	0
MD	metabolomics	332	23426-0.0	22	757	22	100
MD	metabolomics	332	23431-0.0	104	121	7	6.73077
MD	metabolomics	332	23435-0.0	72	538	69	95.8333
MD	metabolomics	332	23439-0.0	165	583	27	16.3636
MD	metabolomics	332	23442-0.0	12	22	0	0
MD	metabolomics	332	23447-0.0	82	512	82	100
MD	metabolomics	332	23452-0.0	10	1013	10	100
MD	metabolomics	332	23453-0.0	35	706	28	80
MD	metabolomics	332	23454-0.0	153	588	153	100
MD	metabolomics	332	23456-0.0	43	1648	31	72.093
MD	metabolomics	332	23470-0.0	2	287	2	100
MD	metabolomics	332	23482-0.0	152	248	81	53.2895
MD	metabolomics	332	23483-0.0	77	78	35	45.4545
MD	metabolomics	332	23484-0.0	316	476	279	88.2911
MD	metabolomics	332	23485-0.0	122	321	116	95.082
MD	metabolomics	332	23487-0.0	73	144	27	36.9863
MD	metabolomics	332	23489-0.0	368	537	324	88.0435
MD	metabolomics	332	23490-0.0	320	357	218	68.125
MD	metabolomics	332	23491-0.0	792	891	663	83.7121
MD	metabolomics	332	23492-0.0	158	460	136	86.0759
MD	metabolomics	332	23494-0.0	226	452	195	86.2832
MD	metabolomics	332	23496-0.0	469	790	419	89.339
MD	metabolomics	332	23497-0.0	245	611	234	95.5102
MD	metabolomics	332	23498-0.0	731	1106	672	91.9289
MD	metabolomics	332	23499-0.0	59	333	18	30.5085
MD	metabolomics	332	23501-0.0	217	613	202	93.0876
MD	metabolomics	332	23503-0.0	628	1034	470	74.8408
MD	metabolomics	332	23504-0.0	98	775	11	11.2245
MD	metabolomics	332	23505-0.0	721	794	238	33.0097
MD	metabolomics	332	23508-0.0	304	895	287	94.4079
MD	metabolomics	332	23510-0.0	381	956	307	80.5774
MD	metabolomics	332	23512-0.0	749	835	468	62.4833
MD	metabolomics	332	23513-0.0	423	492	219	51.773
MD	metabolomics	332	23515-0.0	31	736	31	100
MD	metabolomics	332	23531-0.0	6	255	0	0
MD	metabolomics	332	23533-0.0	16	218	0	0
MD	metabolomics	332	23534-0.0	14	202	0	0
MD	metabolomics	332	23538-0.0	87	632	16	18.3908
MD	metabolomics	332	23635-0.0	33	282	11	33.3333
MD	metabolomics	333	20280-0.0	29	97	29	100
MD	metabolomics	333	23401-0.0	202	450	5	2.47525
MD	metabolomics	333	23402-0.0	241	411	22	9.12863
MD	metabolomics	333	23403-0.0	702	710	460	65.5271
MD	metabolomics	333	23404-0.0	69	426	1	1.44928
MD	metabolomics	333	23405-0.0	132	65	0	0
MD	metabolomics	333	23406-0.0	531	987	531	100
MD	metabolomics	333	23407-0.0	700	805	643	91.8571
MD	metabolomics	333	23408-0.0	743	842	665	89.502
MD	metabolomics	333	23412-0.0	865	950	767	88.6705
MD	metabolomics	333	23413-0.0	71	370	11	15.493
MD	metabolomics	333	23414-0.0	369	979	369	100
MD	metabolomics	333	23416-0.0	525	540	179	34.0952
MD	metabolomics	333	23417-0.0	251	433	17	6.77291
MD	metabolomics	333	23418-0.0	557	996	557	100
MD	metabolomics	333	23420-0.0	873	949	750	85.9107
MD	metabolomics	333	23424-0.0	856	926	753	87.9673
MD	metabolomics	333	23425-0.0	180	409	7	3.88889
MD	metabolomics	333	23426-0.0	420	1032	420	100
MD	metabolomics	333	23431-0.0	552	807	500	90.5797
MD	metabolomics	333	23433-0.0	44	693	44	100
MD	metabolomics	333	23435-0.0	606	763	591	97.5248
MD	metabolomics	333	23439-0.0	416	480	109	26.2019
MD	metabolomics	333	23442-0.0	151	461	44	29.1391
MD	metabolomics	333	23447-0.0	538	780	538	100
MD	metabolomics	333	23452-0.0	245	493	208	84.898
MD	metabolomics	333	23453-0.0	183	592	183	100
MD	metabolomics	333	23454-0.0	548	792	548	100
MD	metabolomics	333	23456-0.0	44	536	43	97.7273
MD	metabolomics	333	23458-0.0	186	325	163	87.6344
MD	metabolomics	333	23482-0.0	601	758	541	90.0166
MD	metabolomics	333	23483-0.0	436	645	390	89.4495
MD	metabolomics	333	23484-0.0	709	875	646	91.1142
MD	metabolomics	333	23485-0.0	510	708	437	85.6863
MD	metabolomics	333	23487-0.0	529	706	477	90.1701
MD	metabolomics	333	23489-0.0	801	991	799	99.7503
MD	metabolomics	333	23490-0.0	713	844	639	89.6213
MD	metabolomics	333	23491-0.0	897	1168	897	100
MD	metabolomics	333	23492-0.0	613	843	470	76.6721
MD	metabolomics	333	23494-0.0	660	917	642	97.2727
MD	metabolomics	333	23496-0.0	862	1062	861	99.884
MD	metabolomics	333	23497-0.0	679	940	659	97.0545
MD	metabolomics	333	23498-0.0	895	1199	895	100
MD	metabolomics	333	23499-0.0	244	818	130	53.2787
MD	metabolomics	333	23501-0.0	669	1063	669	100
MD	metabolomics	333	23503-0.0	908	1027	798	87.8855
MD	metabolomics	333	23504-0.0	351	818	231	65.812
MD	metabolomics	333	23505-0.0	529	445	74	13.9887
MD	metabolomics	333	23508-0.0	748	1072	748	100
MD	metabolomics	333	23510-0.0	730	951	674	92.3288
MD	metabolomics	333	23511-0.0	227	589	68	29.9559
MD	metabolomics	333	23512-0.0	844	685	408	48.3412
MD	metabolomics	333	23513-0.0	702	755	433	61.6809
MD	metabolomics	333	23515-0.0	301	925	301	100
MD	metabolomics	333	23538-0.0	280	655	96	34.2857
MD	metabolomics	333	23541-0.0	20	624	16	80
MD	metabolomics	333	23596-0.0	5	577	5	100
MD	metabolomics	333	23629-0.0	292	871	292	100
MD	metabolomics	333	23630-0.0	80	204	0	0
MD	metabolomics	333	23632-0.0	214	975	214	100
MD	metabolomics	333	23635-0.0	132	664	132	100
MD	metabolomics	333	23648-0.0	333	824	333	100
MD	metabolomics	334	23401-0.0	4	144	4	100
MD	metabolomics	334	23402-0.0	15	95	13	86.6667
MD	metabolomics	334	23403-0.0	100	180	83	83
MD	metabolomics	334	23406-0.0	112	193	105	93.75
MD	metabolomics	334	23407-0.0	117	152	104	88.8889
MD	metabolomics	334	23408-0.0	126	150	109	86.5079
MD	metabolomics	334	23412-0.0	149	166	108	72.4832
MD	metabolomics	334	23414-0.0	27	110	27	100
MD	metabolomics	334	23416-0.0	69	170	55	79.7101
MD	metabolomics	334	23417-0.0	7	214	7	100
MD	metabolomics	334	23418-0.0	118	194	110	93.2203
MD	metabolomics	334	23420-0.0	136	170	103	75.7353
MD	metabolomics	334	23424-0.0	145	163	112	77.2414
MD	metabolomics	334	23425-0.0	2	227	2	100
MD	metabolomics	334	23426-0.0	93	212	93	100
MD	metabolomics	334	23431-0.0	63	126	49	77.7778
MD	metabolomics	334	23433-0.0	32	177	32	100
MD	metabolomics	334	23435-0.0	115	164	105	91.3043
MD	metabolomics	334	23439-0.0	36	197	36	100
MD	metabolomics	334	23442-0.0	8	136	8	100
MD	metabolomics	334	23447-0.0	95	165	95	100
MD	metabolomics	334	23452-0.0	37	186	37	100
MD	metabolomics	334	23453-0.0	57	197	57	100
MD	metabolomics	334	23454-0.0	124	176	124	100
MD	metabolomics	334	23457-0.0	35	161	35	100
MD	metabolomics	334	23482-0.0	116	172	101	87.069
MD	metabolomics	334	23483-0.0	100	134	89	89
MD	metabolomics	334	23484-0.0	128	146	109	85.1562
MD	metabolomics	334	23485-0.0	116	157	105	90.5172
MD	metabolomics	334	23487-0.0	112	177	98	87.5
MD	metabolomics	334	23489-0.0	148	159	119	80.4054
MD	metabolomics	334	23490-0.0	125	162	107	85.6
MD	metabolomics	334	23491-0.0	163	188	124	76.0736
MD	metabolomics	334	23492-0.0	89	200	85	95.5056
MD	metabolomics	334	23494-0.0	129	156	114	88.3721
MD	metabolomics	334	23496-0.0	162	164	123	75.9259
MD	metabolomics	334	23497-0.0	112	180	98	87.5
MD	metabolomics	334	23498-0.0	152	189	118	77.6316
MD	metabolomics	334	23499-0.0	44	178	44	100
MD	metabolomics	334	23501-0.0	129	153	107	82.9457
MD	metabolomics	334	23503-0.0	161	152	102	63.354
MD	metabolomics	334	23504-0.0	31	172	31	100
MD	metabolomics	334	23505-0.0	29	162	20	68.9655
MD	metabolomics	334	23508-0.0	143	159	110	76.9231
MD	metabolomics	334	23510-0.0	140	161	94	67.1429
MD	metabolomics	334	23511-0.0	9	159	9	100
MD	metabolomics	334	23512-0.0	92	184	63	68.4783
MD	metabolomics	334	23513-0.0	85	186	67	78.8235
MD	metabolomics	334	23515-0.0	106	156	88	83.0189
MD	metabolomics	334	23538-0.0	22	161	22	100
MD	metabolomics	334	23541-0.0	4	153	4	100
MD	metabolomics	334	23595-0.0	11	28	9	81.8182
MD	metabolomics	334	23596-0.0	9	19	7	77.7778
MD	metabolomics	334	23629-0.0	24	182	24	100
MD	metabolomics	334	23632-0.0	35	189	35	100
MD	metabolomics	334	23635-0.0	32	145	31	96.875
MD	metabolomics	334	23648-0.0	57	142	57	100
MD	metabolomics	335	20280-0.0	43	28	12	27.907
MD	metabolomics	335	23470-0.0	2	22	0	0
MD	metabolomics	335	23491-0.0	7	51	0	0
MD	metabolomics	335	23503-0.0	17	46	0	0
MD	metabolomics	335	23505-0.0	10	65	0	0
MD	metabolomics	335	23512-0.0	12	53	0	0
MD	metabolomics	335	23513-0.0	9	55	0	0
MD	metabolomics	336	20280-0.0	30	25	23	76.6667
MD	metabolomics	336	23403-0.0	25	83	12	48
MD	metabolomics	336	23406-0.0	19	88	18	94.7368
MD	metabolomics	336	23407-0.0	17	2	0	0
MD	metabolomics	336	23408-0.0	23	2	0	0
MD	metabolomics	336	23412-0.0	59	17	0	0
MD	metabolomics	336	23414-0.0	30	116	30	100
MD	metabolomics	336	23416-0.0	18	100	11	61.1111
MD	metabolomics	336	23418-0.0	22	100	21	95.4545
MD	metabolomics	336	23420-0.0	59	62	14	23.7288
MD	metabolomics	336	23424-0.0	54	2	0	0
MD	metabolomics	336	23426-0.0	24	128	24	100
MD	metabolomics	336	23431-0.0	5	7	0	0
MD	metabolomics	336	23435-0.0	5	0	0	0
MD	metabolomics	336	23439-0.0	7	80	6	85.7143
MD	metabolomics	336	23442-0.0	3	1	0	0
MD	metabolomics	336	23449-0.0	3	40	0	0
MD	metabolomics	336	23452-0.0	11	27	11	100
MD	metabolomics	336	23456-0.0	20	48	20	100
MD	metabolomics	336	23461-0.0	6	17	4	66.6667
MD	metabolomics	336	23470-0.0	16	38	16	100
MD	metabolomics	336	23484-0.0	18	2	0	0
MD	metabolomics	336	23485-0.0	9	20	4	44.4444
MD	metabolomics	336	23489-0.0	48	8	3	6.25
MD	metabolomics	336	23490-0.0	18	1	0	0
MD	metabolomics	336	23491-0.0	76	119	64	84.2105
MD	metabolomics	336	23494-0.0	16	9	1	6.25
MD	metabolomics	336	23496-0.0	66	18	9	13.6364
MD	metabolomics	336	23497-0.0	16	3	0	0
MD	metabolomics	336	23498-0.0	65	123	53	81.5385
MD	metabolomics	336	23501-0.0	41	3	0	0
MD	metabolomics	336	23503-0.0	69	90	36	52.1739
MD	metabolomics	336	23505-0.0	15	153	15	100
MD	metabolomics	336	23508-0.0	55	22	13	23.6364
MD	metabolomics	336	23510-0.0	43	46	13	30.2326
MD	metabolomics	336	23512-0.0	46	144	43	93.4783
MD	metabolomics	336	23513-0.0	33	58	7	21.2121
MD	metabolomics	337	20280-0.0	841	854	733	87.1581
MD	metabolomics	337	23404-0.0	1	19	1	100
MD	metabolomics	337	23414-0.0	115	712	28	24.3478
MD	metabolomics	337	23426-0.0	73	615	48	65.7534
MD	metabolomics	337	23427-0.0	32	363	16	50
MD	metabolomics	337	23434-0.0	74	877	45	60.8108
MD	metabolomics	337	23437-0.0	45	821	29	64.4444
MD	metabolomics	337	23439-0.0	5	19	0	0
MD	metabolomics	337	23448-0.0	78	943	71	91.0256
MD	metabolomics	337	23449-0.0	371	0	0	0
MD	metabolomics	337	23452-0.0	1026	1010	980	95.5166
MD	metabolomics	337	23453-0.0	774	948	753	97.2868
MD	metabolomics	337	23455-0.0	675	1063	666	98.6667
MD	metabolomics	337	23456-0.0	1006	1048	991	98.5089
MD	metabolomics	337	23461-0.0	380	495	304	80
MD	metabolomics	337	23470-0.0	344	844	327	95.0581
MD	metabolomics	337	23505-0.0	399	890	388	97.2431
MD	metabolomics	337	23506-0.0	25	804	23	92
MD	metabolomics	337	23524-0.0	8	0	0	0
MD	metabolomics	337	23526-0.0	26	0	0	0
MD	metabolomics	337	23527-0.0	1	0	0	0
MD	metabolomics	337	23531-0.0	5	3	0	0
MD	metabolomics	337	23533-0.0	4	32	0	0
MD	metabolomics	337	23534-0.0	6	7	0	0
MD	metabolomics	337	23535-0.0	25	279	6	24
MD	metabolomics	337	23585-0.0	6	775	6	100
MD	metabolomics	337	23590-0.0	18	600	13	72.2222
MD	metabolomics	337	23591-0.0	2	678	1	50
MD	metabolomics	337	23595-0.0	400	680	381	95.25
MD	metabolomics	337	23596-0.0	20	714	15	75
MD	metabolomics	337	23600-0.0	4	407	0	0
MD	metabolomics	337	23605-0.0	29	461	12	41.3793
MD	metabolomics	337	23606-0.0	15	401	4	26.6667
MD	metabolomics	337	23608-0.0	9	543	8	88.8889
MD	metabolomics	337	23610-0.0	2	195	0	0
MD	metabolomics	337	23615-0.0	1	127	0	0
MD	metabolomics	337	23622-0.0	16	704	0	0
MD	metabolomics	337	23627-0.0	21	618	1	4.7619
MD	metabolomics	337	23628-0.0	2	9	0	0
MD	metabolomics	337	23631-0.0	15	187	0	0
MD	metabolomics	337	23633-0.0	7	4	0	0
MD	metabolomics	337	23634-0.0	290	947	290	100
MD	metabolomics	337	23635-0.0	652	649	608	93.2515
MD	metabolomics	337	23636-0.0	583	689	560	96.0549
MD	metabolomics	337	23641-0.0	3	94	0	0
MD	metabolomics	337	23645-0.0	6	558	4	66.6667
MD	metabolomics	337	23646-0.0	8	531	1	12.5
MD	metabolomics	337	23647-0.0	18	0	0	0
MD	metabolomics	338	20280-0.0	264	1067	186	70.4545
MD	metabolomics	338	23449-0.0	59	46	1	1.69492
MD	metabolomics	338	23452-0.0	509	1524	490	96.2672
MD	metabolomics	338	23453-0.0	871	1544	836	95.9816
MD	metabolomics	338	23454-0.0	1	1069	1	100
MD	metabolomics	338	23455-0.0	890	1583	885	99.4382
MD	metabolomics	338	23456-0.0	1402	1641	1344	95.8631
MD	metabolomics	338	23461-0.0	12	66	9	75
MD	metabolomics	338	23468-0.0	16	0	0	0
MD	metabolomics	338	23470-0.0	19	211	10	52.6316
MD	metabolomics	338	23472-0.0	9	214	9	100
MD	metabolomics	338	23505-0.0	49	244	9	18.3673
MD	metabolomics	338	23526-0.0	3	49	3	100
MD	metabolomics	338	23535-0.0	2	126	2	100
MD	metabolomics	338	23557-0.0	55	0	0	0
MD	metabolomics	338	23585-0.0	15	1258	15	100
MD	metabolomics	338	23595-0.0	72	1009	69	95.8333
MD	metabolomics	338	23605-0.0	58	207	47	81.0345
MD	metabolomics	338	23606-0.0	44	156	44	100
MD	metabolomics	338	23608-0.0	71	263	48	67.6056
MD	metabolomics	338	23610-0.0	14	94	2	14.2857
MD	metabolomics	338	23611-0.0	2	15	0	0
MD	metabolomics	338	23613-0.0	41	131	10	24.3902
MD	metabolomics	338	23615-0.0	4	80	0	0
MD	metabolomics	338	23618-0.0	2	83	0	0
MD	metabolomics	338	23620-0.0	1	63	0	0
MD	metabolomics	338	23631-0.0	2	39	0	0
MD	metabolomics	338	23633-0.0	3	20	0	0
MD	metabolomics	338	23634-0.0	2	683	2	100
MD	metabolomics	338	23635-0.0	472	800	258	54.661
MD	metabolomics	338	23636-0.0	169	643	132	78.1065
MD	metabolomics	338	23640-0.0	1	134	1	100
MD	metabolomics	338	23641-0.0	1	91	0	0
MD	metabolomics	338	23645-0.0	14	164	8	57.1429
MD	metabolomics	338	23646-0.0	1	140	0	0
MD	metabolomics	339	20280-0.0	1492	1197	1126	75.4692
MD	metabolomics	339	23404-0.0	55	640	53	96.3636
MD	metabolomics	339	23406-0.0	29	624	22	75.8621
MD	metabolomics	339	23414-0.0	188	1757	125	66.4894
MD	metabolomics	339	23418-0.0	2	581	2	100
MD	metabolomics	339	23426-0.0	271	1689	172	63.4686
MD	metabolomics	339	23427-0.0	2	1168	2	100
MD	metabolomics	339	23439-0.0	59	39	0	0
MD	metabolomics	339	23448-0.0	14	1519	14	100
MD	metabolomics	339	23449-0.0	188	0	0	0
MD	metabolomics	339	23452-0.0	1353	1701	1311	96.8958
MD	metabolomics	339	23453-0.0	1342	1555	1304	97.1684
MD	metabolomics	339	23455-0.0	613	2212	597	97.3899
MD	metabolomics	339	23456-0.0	1502	1866	1495	99.534
MD	metabolomics	339	23458-0.0	4	1388	4	100
MD	metabolomics	339	23461-0.0	409	1673	400	97.7995
MD	metabolomics	339	23470-0.0	709	1078	596	84.0621
MD	metabolomics	339	23471-0.0	1	39	1	100
MD	metabolomics	339	23505-0.0	815	1723	815	100
MD	metabolomics	339	23506-0.0	273	1610	273	100
MD	metabolomics	339	23524-0.0	165	8	0	0
MD	metabolomics	339	23526-0.0	589	47	0	0
MD	metabolomics	339	23527-0.0	33	31	0	0
MD	metabolomics	339	23531-0.0	87	226	34	39.0805
MD	metabolomics	339	23533-0.0	214	543	194	90.6542
MD	metabolomics	339	23534-0.0	106	473	102	96.2264
MD	metabolomics	339	23535-0.0	64	979	64	100
MD	metabolomics	339	23585-0.0	14	1426	14	100
MD	metabolomics	339	23595-0.0	706	1405	705	99.8584
MD	metabolomics	339	23596-0.0	5	1319	5	100
MD	metabolomics	339	23605-0.0	47	1134	46	97.8723
MD	metabolomics	339	23606-0.0	10	1116	10	100
MD	metabolomics	339	23608-0.0	105	1287	100	95.2381
MD	metabolomics	339	23610-0.0	90	759	86	95.5556
MD	metabolomics	339	23611-0.0	1	267	1	100
MD	metabolomics	339	23613-0.0	96	993	88	91.6667
MD	metabolomics	339	23615-0.0	44	678	41	93.1818
MD	metabolomics	339	23618-0.0	1	768	1	100
MD	metabolomics	339	23620-0.0	5	263	5	100
MD	metabolomics	339	23631-0.0	2	948	2	100
MD	metabolomics	339	23633-0.0	2	524	2	100
MD	metabolomics	339	23634-0.0	300	1539	279	93
MD	metabolomics	339	23635-0.0	1160	1502	1134	97.7586
MD	metabolomics	339	23636-0.0	991	1404	990	99.8991
MD	metabolomics	339	23645-0.0	2	1140	2	100
MD	metabolomics	339	23646-0.0	1	1093	1	100
MD	metabolomics	340	23452-0.0	10	50	10	100
MD	metabolomics	340	23453-0.0	15	57	15	100
MD	metabolomics	340	23455-0.0	8	79	8	100
MD	metabolomics	340	23456-0.0	31	48	31	100
MD	metabolomics	340	23505-0.0	2	59	0	0
MD	metabolomics	340	23635-0.0	8	48	8	100
MD	metabolomics	340	23636-0.0	9	33	6	66.6667
MD	metabolomics	341	23455-0.0	18	77	18	100
MD	metabolomics	341	23505-0.0	1	22	0	0
MD	metabolomics	342	20280-0.0	114	182	111	97.3684
MD	metabolomics	342	23452-0.0	127	214	117	92.126
MD	metabolomics	342	23453-0.0	132	229	128	96.9697
MD	metabolomics	342	23455-0.0	97	351	97	100
MD	metabolomics	342	23456-0.0	182	239	182	100
MD	metabolomics	342	23503-0.0	12	19	0	0
MD	metabolomics	342	23552-0.0	3	7	0	0
MD	metabolomics	342	23610-0.0	33	96	32	96.9697
MD	metabolomics	342	23613-0.0	1	70	1	100
MD	metabolomics	342	23615-0.0	30	41	27	90
MD	metabolomics	342	23635-0.0	106	172	82	77.3585
MD	metabolomics	342	23636-0.0	59	180	53	89.8305
MD	metabolomics	343	20280-0.0	653	1342	514	78.7136
MD	metabolomics	343	23439-0.0	1	138	0	0
MD	metabolomics	343	23449-0.0	246	128	29	11.7886
MD	metabolomics	343	23452-0.0	1489	1726	1432	96.1719
MD	metabolomics	343	23453-0.0	1499	1762	1445	96.3976
MD	metabolomics	343	23454-0.0	119	1672	119	100
MD	metabolomics	343	23455-0.0	1329	1786	1322	99.4733
MD	metabolomics	343	23456-0.0	1670	1788	1604	96.0479
MD	metabolomics	343	23470-0.0	20	582	20	100
MD	metabolomics	343	23505-0.0	199	712	98	49.2462
MD	metabolomics	343	23524-0.0	13	117	0	0
MD	metabolomics	343	23526-0.0	78	375	35	44.8718
MD	metabolomics	343	23527-0.0	4	288	0	0
MD	metabolomics	343	23531-0.0	35	378	5	14.2857
MD	metabolomics	343	23533-0.0	66	685	51	77.2727
MD	metabolomics	343	23534-0.0	62	637	53	85.4839
MD	metabolomics	343	23535-0.0	22	659	13	59.0909
MD	metabolomics	343	23585-0.0	1	1540	1	100
MD	metabolomics	343	23595-0.0	544	1514	454	83.4559
MD	metabolomics	343	23605-0.0	364	1331	257	70.6044
MD	metabolomics	343	23606-0.0	209	913	115	55.0239
MD	metabolomics	343	23608-0.0	279	1420	214	76.7025
MD	metabolomics	343	23610-0.0	299	1108	238	79.5987
MD	metabolomics	343	23613-0.0	161	1066	115	71.4286
MD	metabolomics	343	23615-0.0	195	924	172	88.2051
MD	metabolomics	343	23618-0.0	2	867	0	0
MD	metabolomics	343	23620-0.0	6	769	0	0
MD	metabolomics	343	23631-0.0	37	938	37	100
MD	metabolomics	343	23634-0.0	7	999	2	28.5714
MD	metabolomics	343	23635-0.0	1393	1638	1329	95.4056
MD	metabolomics	343	23636-0.0	989	1552	894	90.3943
MD	metabolomics	343	23645-0.0	64	1228	64	100
MD	metabolomics	344	23402-0.0	4	46	4	100
MD	metabolomics	344	23403-0.0	38	56	28	73.6842
MD	metabolomics	344	23406-0.0	19	52	19	100
MD	metabolomics	344	23407-0.0	29	50	27	93.1034
MD	metabolomics	344	23408-0.0	32	54	29	90.625
MD	metabolomics	344	23412-0.0	82	40	36	43.9024
MD	metabolomics	344	23416-0.0	29	73	25	86.2069
MD	metabolomics	344	23418-0.0	21	52	21	100
MD	metabolomics	344	23420-0.0	78	49	36	46.1538
MD	metabolomics	344	23424-0.0	65	41	35	53.8462
MD	metabolomics	344	23426-0.0	9	59	9	100
MD	metabolomics	344	23431-0.0	13	49	6	46.1538
MD	metabolomics	344	23435-0.0	18	34	17	94.4444
MD	metabolomics	344	23439-0.0	13	94	13	100
MD	metabolomics	344	23442-0.0	10	17	0	0
MD	metabolomics	344	23447-0.0	18	42	18	100
MD	metabolomics	344	23449-0.0	15	19	0	0
MD	metabolomics	344	23452-0.0	7	73	7	100
MD	metabolomics	344	23453-0.0	7	72	7	100
MD	metabolomics	344	23454-0.0	23	51	23	100
MD	metabolomics	344	23455-0.0	17	97	17	100
MD	metabolomics	344	23456-0.0	16	62	16	100
MD	metabolomics	344	23482-0.0	29	62	19	65.5172
MD	metabolomics	344	23483-0.0	17	57	4	23.5294
MD	metabolomics	344	23484-0.0	31	58	25	80.6452
MD	metabolomics	344	23485-0.0	25	38	25	100
MD	metabolomics	344	23487-0.0	27	62	18	66.6667
MD	metabolomics	344	23489-0.0	50	58	36	72
MD	metabolomics	344	23490-0.0	30	55	27	90
MD	metabolomics	344	23491-0.0	66	43	38	57.5758
MD	metabolomics	344	23492-0.0	19	51	19	100
MD	metabolomics	344	23494-0.0	32	59	32	100
MD	metabolomics	344	23496-0.0	79	45	39	49.3671
MD	metabolomics	344	23497-0.0	24	40	23	95.8333
MD	metabolomics	344	23498-0.0	60	45	39	65
MD	metabolomics	344	23499-0.0	11	49	11	100
MD	metabolomics	344	23501-0.0	33	44	33	100
MD	metabolomics	344	23503-0.0	90	51	40	44.4444
MD	metabolomics	344	23504-0.0	12	63	12	100
MD	metabolomics	344	23505-0.0	16	100	14	87.5
MD	metabolomics	344	23508-0.0	68	47	35	51.4706
MD	metabolomics	344	23510-0.0	81	44	35	43.2099
MD	metabolomics	344	23512-0.0	76	98	52	68.4211
MD	metabolomics	344	23513-0.0	52	84	42	80.7692
MD	metabolomics	344	23515-0.0	24	43	15	62.5
MD	metabolomics	344	23538-0.0	4	96	4	100
MD	metabolomics	344	23632-0.0	2	46	2	100
MD	metabolomics	344	23648-0.0	5	45	5	100
MD	metabolomics	345	20280-0.0	701	1868	631	90.0143
MD	metabolomics	345	23404-0.0	2	444	0	0
MD	metabolomics	345	23449-0.0	25	107	0	0
MD	metabolomics	345	23452-0.0	1346	1989	1315	97.6969
MD	metabolomics	345	23453-0.0	1683	1986	1649	97.9798
MD	metabolomics	345	23455-0.0	1349	2075	1349	100
MD	metabolomics	345	23456-0.0	1914	2058	1887	98.5893
MD	metabolomics	345	23461-0.0	5	60	0	0
MD	metabolomics	345	23470-0.0	54	1079	42	77.7778
MD	metabolomics	345	23505-0.0	241	935	95	39.4191
MD	metabolomics	345	23524-0.0	1	68	0	0
MD	metabolomics	345	23526-0.0	87	40	0	0
MD	metabolomics	345	23527-0.0	1	40	0	0
MD	metabolomics	345	23531-0.0	2	182	0	0
MD	metabolomics	345	23533-0.0	24	702	4	16.6667
MD	metabolomics	345	23534-0.0	3	388	0	0
MD	metabolomics	345	23535-0.0	7	920	3	42.8571
MD	metabolomics	345	23548-0.0	11	75	0	0
MD	metabolomics	345	23595-0.0	141	1539	120	85.1064
MD	metabolomics	345	23605-0.0	19	975	8	42.1053
MD	metabolomics	345	23606-0.0	6	627	0	0
MD	metabolomics	345	23608-0.0	6	1233	2	33.3333
MD	metabolomics	345	23610-0.0	70	760	49	70
MD	metabolomics	345	23615-0.0	23	737	23	100
MD	metabolomics	345	23631-0.0	3	887	0	0
MD	metabolomics	345	23634-0.0	2	1478	0	0
MD	metabolomics	345	23635-0.0	1454	1770	1378	94.773
MD	metabolomics	345	23636-0.0	1186	1705	1054	88.8702
MD	metabolomics	346	20280-0.0	404	584	299	74.0099
MD	metabolomics	346	23404-0.0	9	365	6	66.6667
MD	metabolomics	346	23419-0.0	1	54	0	0
MD	metabolomics	346	23449-0.0	39	63	0	0
MD	metabolomics	346	23452-0.0	376	732	375	99.734
MD	metabolomics	346	23453-0.0	410	758	409	99.7561
MD	metabolomics	346	23454-0.0	5	637	5	100
MD	metabolomics	346	23455-0.0	386	837	386	100
MD	metabolomics	346	23456-0.0	620	814	608	98.0645
MD	metabolomics	346	23461-0.0	5	166	1	20
MD	metabolomics	346	23470-0.0	5	515	5	100
MD	metabolomics	346	23505-0.0	301	344	226	75.0831
MD	metabolomics	346	23519-0.0	6	0	0	0
MD	metabolomics	346	23524-0.0	36	62	0	0
MD	metabolomics	346	23526-0.0	245	100	9	3.67347
MD	metabolomics	346	23527-0.0	102	87	0	0
MD	metabolomics	346	23531-0.0	2	79	0	0
MD	metabolomics	346	23533-0.0	103	338	85	82.5243
MD	metabolomics	346	23534-0.0	69	140	1	1.44928
MD	metabolomics	346	23535-0.0	78	327	75	96.1538
MD	metabolomics	346	23546-0.0	4	133	0	0
MD	metabolomics	346	23585-0.0	61	529	61	100
MD	metabolomics	346	23595-0.0	288	549	261	90.625
MD	metabolomics	346	23605-0.0	106	208	100	94.3396
MD	metabolomics	346	23606-0.0	50	157	48	96
MD	metabolomics	346	23608-0.0	108	366	91	84.2593
MD	metabolomics	346	23610-0.0	106	79	0	0
MD	metabolomics	346	23613-0.0	86	90	0	0
MD	metabolomics	346	23615-0.0	85	66	0	0
MD	metabolomics	346	23634-0.0	1	473	1	100
MD	metabolomics	346	23635-0.0	524	595	437	83.3969
MD	metabolomics	346	23636-0.0	352	559	314	89.2045
MD	metabolomics	346	23640-0.0	22	123	0	0
MD	metabolomics	346	23645-0.0	34	291	0	0
MD	metabolomics	347	20280-0.0	5	45	5	100
MD	metabolomics	348	20280-0.0	110	64	64	58.1818
MD	metabolomics	348	23402-0.0	5	57	0	0
MD	metabolomics	348	23403-0.0	40	77	2	5
MD	metabolomics	348	23406-0.0	1	216	1	100
MD	metabolomics	348	23408-0.0	9	32	0	0
MD	metabolomics	348	23411-0.0	18	44	18	100
MD	metabolomics	348	23412-0.0	93	56	1	1.07527
MD	metabolomics	348	23414-0.0	49	268	49	100
MD	metabolomics	348	23416-0.0	38	105	5	13.1579
MD	metabolomics	348	23418-0.0	3	227	3	100
MD	metabolomics	348	23420-0.0	95	77	4	4.21053
MD	metabolomics	348	23424-0.0	86	48	0	0
MD	metabolomics	348	23426-0.0	52	264	52	100
MD	metabolomics	348	23427-0.0	31	108	31	100
MD	metabolomics	348	23434-0.0	37	93	37	100
MD	metabolomics	348	23436-0.0	5	74	5	100
MD	metabolomics	348	23437-0.0	36	88	36	100
MD	metabolomics	348	23439-0.0	63	102	17	26.9841
MD	metabolomics	348	23442-0.0	7	33	7	100
MD	metabolomics	348	23448-0.0	13	73	13	100
MD	metabolomics	348	23449-0.0	74	45	2	2.7027
MD	metabolomics	348	23452-0.0	38	101	36	94.7368
MD	metabolomics	348	23456-0.0	19	161	18	94.7368
MD	metabolomics	348	23461-0.0	6	61	5	83.3333
MD	metabolomics	348	23470-0.0	31	55	26	83.871
MD	metabolomics	348	23489-0.0	56	25	0	0
MD	metabolomics	348	23491-0.0	107	174	77	71.9626
MD	metabolomics	348	23496-0.0	94	68	2	2.12766
MD	metabolomics	348	23498-0.0	90	194	78	86.6667
MD	metabolomics	348	23501-0.0	24	65	0	0
MD	metabolomics	348	23503-0.0	111	172	79	71.1712
MD	metabolomics	348	23505-0.0	43	252	43	100
MD	metabolomics	348	23508-0.0	84	77	6	7.14286
MD	metabolomics	348	23510-0.0	72	108	24	33.3333
MD	metabolomics	348	23512-0.0	87	196	71	81.6092
MD	metabolomics	348	23513-0.0	33	27	4	12.1212
MD	metabolomics	349	20280-0.0	732	1136	488	66.6667
MD	metabolomics	349	23428-0.0	3	444	3	100
MD	metabolomics	349	23429-0.0	9	471	6	66.6667
MD	metabolomics	349	23440-0.0	3	730	0	0
MD	metabolomics	349	23449-0.0	5	6	0	0
MD	metabolomics	349	23452-0.0	812	1532	812	100
MD	metabolomics	349	23453-0.0	1209	1551	1209	100
MD	metabolomics	349	23454-0.0	204	1205	204	100
MD	metabolomics	349	23455-0.0	604	1389	599	99.1722
MD	metabolomics	349	23456-0.0	1443	1523	1436	99.5149
MD	metabolomics	349	23458-0.0	28	1037	0	0
MD	metabolomics	349	23461-0.0	110	38	0	0
MD	metabolomics	349	23470-0.0	45	347	17	37.7778
MD	metabolomics	349	23472-0.0	12	211	0	0
MD	metabolomics	349	23505-0.0	23	898	0	0
MD	metabolomics	349	23526-0.0	8	283	0	0
MD	metabolomics	349	23557-0.0	8	0	0	0
MD	metabolomics	349	23585-0.0	52	1497	52	100
MD	metabolomics	349	23595-0.0	398	1356	379	95.2261
MD	metabolomics	349	23596-0.0	140	1366	140	100
MD	metabolomics	349	23598-0.0	77	819	77	100
MD	metabolomics	349	23603-0.0	35	752	35	100
MD	metabolomics	349	23605-0.0	52	467	34	65.3846
MD	metabolomics	349	23606-0.0	32	344	2	6.25
MD	metabolomics	349	23608-0.0	174	683	174	100
MD	metabolomics	349	23632-0.0	10	115	0	0
MD	metabolomics	349	23634-0.0	119	1055	111	93.2773
MD	metabolomics	349	23635-0.0	785	1203	702	89.4268
MD	metabolomics	349	23636-0.0	372	1025	288	77.4194
MD	metabolomics	349	23648-0.0	13	1103	13	100
MD	metabolomics	350	20280-0.0	148	198	56	37.8378
MD	metabolomics	350	23449-0.0	5	15	0	0
MD	metabolomics	350	23452-0.0	163	364	121	74.2331
MD	metabolomics	350	23453-0.0	199	370	148	74.3719
MD	metabolomics	350	23454-0.0	19	195	18	94.7368
MD	metabolomics	350	23455-0.0	89	313	86	96.6292
MD	metabolomics	350	23456-0.0	324	367	281	86.7284
MD	metabolomics	350	23470-0.0	4	52	4	100
MD	metabolomics	350	23505-0.0	3	197	3	100
MD	metabolomics	350	23595-0.0	38	251	24	63.1579
MD	metabolomics	350	23634-0.0	8	290	8	100
MD	metabolomics	350	23635-0.0	134	204	47	35.0746
MD	metabolomics	350	23636-0.0	42	181	24	57.1429
MD	metabolomics	351	20280-0.0	90	41	33	36.6667
MD	metabolomics	351	23401-0.0	128	101	101	78.9062
MD	metabolomics	351	23402-0.0	124	0	0	0
MD	metabolomics	351	23403-0.0	36	0	0	0
MD	metabolomics	351	23404-0.0	78	128	78	100
MD	metabolomics	351	23405-0.0	44	0	0	0
MD	metabolomics	351	23407-0.0	38	127	26	68.4211
MD	metabolomics	351	23408-0.0	37	124	22	59.4595
MD	metabolomics	351	23412-0.0	54	67	0	0
MD	metabolomics	351	23413-0.0	14	20	7	50
MD	metabolomics	351	23416-0.0	52	20	0	0
MD	metabolomics	351	23417-0.0	78	84	66	84.6154
MD	metabolomics	351	23419-0.0	40	0	0	0
MD	metabolomics	351	23420-0.0	64	40	0	0
MD	metabolomics	351	23423-0.0	15	5	0	0
MD	metabolomics	351	23424-0.0	47	88	0	0
MD	metabolomics	351	23425-0.0	59	107	56	94.9153
MD	metabolomics	351	23439-0.0	146	140	129	88.3562
MD	metabolomics	351	23442-0.0	27	127	6	22.2222
MD	metabolomics	351	23445-0.0	185	66	66	35.6757
MD	metabolomics	351	23446-0.0	169	0	0	0
MD	metabolomics	351	23447-0.0	19	161	19	100
MD	metabolomics	351	23449-0.0	172	0	0	0
MD	metabolomics	351	23452-0.0	106	170	106	100
MD	metabolomics	351	23453-0.0	100	174	100	100
MD	metabolomics	351	23454-0.0	42	182	42	100
MD	metabolomics	351	23456-0.0	104	154	104	100
MD	metabolomics	351	23458-0.0	17	125	17	100
MD	metabolomics	351	23461-0.0	25	28	10	40
MD	metabolomics	351	23483-0.0	17	119	17	100
MD	metabolomics	351	23484-0.0	23	105	0	0
MD	metabolomics	351	23485-0.0	18	94	18	100
MD	metabolomics	351	23489-0.0	32	117	0	0
MD	metabolomics	351	23490-0.0	34	99	0	0
MD	metabolomics	351	23491-0.0	59	69	0	0
MD	metabolomics	351	23494-0.0	12	132	12	100
MD	metabolomics	351	23496-0.0	41	105	0	0
MD	metabolomics	351	23497-0.0	29	92	0	0
MD	metabolomics	351	23498-0.0	55	64	0	0
MD	metabolomics	351	23503-0.0	67	5	0	0
MD	metabolomics	351	23504-0.0	31	0	0	0
MD	metabolomics	351	23505-0.0	128	108	35	27.3438
MD	metabolomics	351	23508-0.0	8	103	0	0
MD	metabolomics	351	23510-0.0	43	42	0	0
MD	metabolomics	351	23512-0.0	104	0	0	0
MD	metabolomics	351	23513-0.0	51	8	0	0
MD	metabolomics	351	23533-0.0	10	54	4	40
MD	metabolomics	351	23538-0.0	36	68	23	63.8889
MD	metabolomics	351	23541-0.0	19	64	3	15.7895
MD	metabolomics	351	23595-0.0	64	127	64	100
MD	metabolomics	351	23605-0.0	74	104	74	100
MD	metabolomics	351	23608-0.0	29	129	29	100
MD	metabolomics	351	23629-0.0	61	81	61	100
MD	metabolomics	351	23632-0.0	27	24	0	0
MD	metabolomics	351	23634-0.0	13	337	13	100
MD	metabolomics	351	23635-0.0	110	121	110	100
MD	metabolomics	351	23636-0.0	74	121	74	100
MD	metabolomics	352	20280-0.0	144	262	124	86.1111
MD	metabolomics	352	23401-0.0	29	53	0	0
MD	metabolomics	352	23402-0.0	5	36	0	0
MD	metabolomics	352	23404-0.0	11	85	0	0
MD	metabolomics	352	23412-0.0	4	93	0	0
MD	metabolomics	352	23417-0.0	10	53	0	0
MD	metabolomics	352	23420-0.0	21	98	4	19.0476
MD	metabolomics	352	23424-0.0	1	90	0	0
MD	metabolomics	352	23439-0.0	66	104	3	4.54545
MD	metabolomics	352	23452-0.0	8	340	8	100
MD	metabolomics	352	23470-0.0	99	141	78	78.7879
MD	metabolomics	352	23491-0.0	43	107	8	18.6047
MD	metabolomics	352	23498-0.0	10	112	2	20
MD	metabolomics	352	23503-0.0	38	101	6	15.7895
MD	metabolomics	352	23505-0.0	104	183	4	3.84615
MD	metabolomics	352	23512-0.0	136	109	7	5.14706
MD	metabolomics	353	20280-0.0	1008	1351	791	78.4722
MD	metabolomics	353	23418-0.0	3	103	0	0
MD	metabolomics	353	23452-0.0	1061	1594	996	93.8737
MD	metabolomics	353	23453-0.0	1320	1636	1287	97.5
MD	metabolomics	353	23454-0.0	401	1406	342	85.2868
MD	metabolomics	353	23455-0.0	878	1556	858	97.7221
MD	metabolomics	353	23456-0.0	1578	1549	1478	93.6629
MD	metabolomics	353	23458-0.0	39	1169	20	51.2821
MD	metabolomics	353	23461-0.0	17	268	17	100
MD	metabolomics	353	23470-0.0	12	530	0	0
MD	metabolomics	353	23585-0.0	65	1381	65	100
MD	metabolomics	353	23595-0.0	434	1158	326	75.1152
MD	metabolomics	353	23596-0.0	171	1025	71	41.5205
MD	metabolomics	353	23598-0.0	34	983	24	70.5882
MD	metabolomics	353	23605-0.0	125	664	18	14.4
MD	metabolomics	353	23606-0.0	26	423	10	38.4615
MD	metabolomics	353	23608-0.0	155	836	42	27.0968
MD	metabolomics	353	23634-0.0	165	1145	165	100
MD	metabolomics	353	23635-0.0	765	1217	634	82.8758
MD	metabolomics	353	23636-0.0	587	1123	481	81.9421
MD	metabolomics	353	23648-0.0	108	1278	98	90.7407
MD	metabolomics	354	20280-0.0	391	340	271	69.3095
MD	metabolomics	354	23435-0.0	9	203	6	66.6667
MD	metabolomics	354	23452-0.0	374	448	374	100
MD	metabolomics	354	23453-0.0	425	426	383	90.1176
MD	metabolomics	354	23454-0.0	137	390	117	85.4015
MD	metabolomics	354	23455-0.0	240	402	232	96.6667
MD	metabolomics	354	23456-0.0	438	434	403	92.0091
MD	metabolomics	354	23461-0.0	5	69	0	0
MD	metabolomics	354	23470-0.0	150	242	33	22
MD	metabolomics	354	23505-0.0	69	217	65	94.2029
MD	metabolomics	354	23526-0.0	70	6	0	0
MD	metabolomics	354	23585-0.0	47	351	14	29.7872
MD	metabolomics	354	23595-0.0	271	332	208	76.7528
MD	metabolomics	354	23596-0.0	71	388	71	100
MD	metabolomics	354	23600-0.0	8	111	0	0
MD	metabolomics	354	23605-0.0	128	195	47	36.7188
MD	metabolomics	354	23606-0.0	107	159	44	41.1215
MD	metabolomics	354	23608-0.0	101	266	61	60.396
MD	metabolomics	354	23634-0.0	57	383	57	100
MD	metabolomics	354	23635-0.0	421	333	309	73.3967
MD	metabolomics	354	23636-0.0	270	254	175	64.8148
MD	metabolomics	354	23648-0.0	78	327	78	100
MD	metabolomics	355	20280-0.0	154	187	73	47.4026
MD	metabolomics	355	23400-0.0	14	0	0	0
MD	metabolomics	355	23401-0.0	31	9	0	0
MD	metabolomics	355	23402-0.0	22	2	0	0
MD	metabolomics	355	23404-0.0	23	40	0	0
MD	metabolomics	355	23405-0.0	12	25	0	0
MD	metabolomics	355	23407-0.0	22	95	18	81.8182
MD	metabolomics	355	23408-0.0	6	75	6	100
MD	metabolomics	355	23412-0.0	19	52	8	42.1053
MD	metabolomics	355	23415-0.0	9	0	0	0
MD	metabolomics	355	23417-0.0	12	12	0	0
MD	metabolomics	355	23419-0.0	29	0	0	0
MD	metabolomics	355	23420-0.0	18	41	9	50
MD	metabolomics	355	23423-0.0	5	0	0	0
MD	metabolomics	355	23424-0.0	12	52	4	33.3333
MD	metabolomics	355	23425-0.0	8	16	0	0
MD	metabolomics	355	23435-0.0	18	64	16	88.8889
MD	metabolomics	355	23439-0.0	13	39	7	53.8462
MD	metabolomics	355	23445-0.0	80	2	0	0
MD	metabolomics	355	23446-0.0	64	0	0	0
MD	metabolomics	355	23447-0.0	14	119	13	92.8571
MD	metabolomics	355	23448-0.0	11	120	3	27.2727
MD	metabolomics	355	23449-0.0	109	0	0	0
MD	metabolomics	355	23452-0.0	142	364	141	99.2958
MD	metabolomics	355	23453-0.0	173	352	172	99.422
MD	metabolomics	355	23454-0.0	95	212	86	90.5263
MD	metabolomics	355	23455-0.0	37	335	37	100
MD	metabolomics	355	23456-0.0	264	325	248	93.9394
MD	metabolomics	355	23470-0.0	6	142	0	0
MD	metabolomics	355	23483-0.0	8	162	8	100
MD	metabolomics	355	23486-0.0	15	63	0	0
MD	metabolomics	355	23490-0.0	7	75	2	28.5714
MD	metabolomics	355	23491-0.0	29	46	3	10.3448
MD	metabolomics	355	23493-0.0	6	26	0	0
MD	metabolomics	355	23497-0.0	15	65	3	20
MD	metabolomics	355	23498-0.0	15	42	1	6.66667
MD	metabolomics	355	23505-0.0	80	165	66	82.5
MD	metabolomics	355	23506-0.0	8	190	8	100
MD	metabolomics	355	23512-0.0	15	30	1	6.66667
MD	metabolomics	355	23526-0.0	9	0	0	0
MD	metabolomics	355	23533-0.0	6	61	0	0
MD	metabolomics	355	23585-0.0	24	274	24	100
MD	metabolomics	355	23590-0.0	6	27	0	0
MD	metabolomics	355	23595-0.0	120	169	68	56.6667
MD	metabolomics	355	23600-0.0	17	5	0	0
MD	metabolomics	355	23605-0.0	64	51	22	34.375
MD	metabolomics	355	23606-0.0	49	82	28	57.1429
MD	metabolomics	355	23608-0.0	32	50	22	68.75
MD	metabolomics	355	23610-0.0	8	9	0	0
MD	metabolomics	355	23629-0.0	5	12	0	0
MD	metabolomics	355	23635-0.0	135	175	83	61.4815
MD	metabolomics	355	23636-0.0	82	217	74	90.2439
MD	metabolomics	355	23648-0.0	25	144	25	100
MD	metabolomics	356	20280-0.0	155	161	72	46.4516
MD	metabolomics	356	23401-0.0	35	116	3	8.57143
MD	metabolomics	356	23402-0.0	37	92	0	0
MD	metabolomics	356	23403-0.0	26	213	26	100
MD	metabolomics	356	23404-0.0	17	103	3	17.6471
MD	metabolomics	356	23405-0.0	21	0	0	0
MD	metabolomics	356	23412-0.0	48	144	12	25
MD	metabolomics	356	23414-0.0	16	140	16	100
MD	metabolomics	356	23416-0.0	34	224	34	100
MD	metabolomics	356	23417-0.0	33	121	16	48.4848
MD	metabolomics	356	23420-0.0	52	196	27	51.9231
MD	metabolomics	356	23424-0.0	35	116	0	0
MD	metabolomics	356	23425-0.0	6	117	1	16.6667
MD	metabolomics	356	23426-0.0	13	187	13	100
MD	metabolomics	356	23439-0.0	44	216	31	70.4545
MD	metabolomics	356	23449-0.0	25	89	7	28
MD	metabolomics	356	23455-0.0	3	329	0	0
MD	metabolomics	356	23456-0.0	6	185	6	100
MD	metabolomics	356	23470-0.0	77	159	41	53.2468
MD	metabolomics	356	23489-0.0	3	57	0	0
MD	metabolomics	356	23491-0.0	79	196	42	53.1646
MD	metabolomics	356	23496-0.0	23	102	0	0
MD	metabolomics	356	23498-0.0	73	229	47	64.3836
MD	metabolomics	356	23503-0.0	52	196	33	63.4615
MD	metabolomics	356	23504-0.0	8	220	0	0
MD	metabolomics	356	23505-0.0	105	304	46	43.8095
MD	metabolomics	356	23506-0.0	2	106	1	50
MD	metabolomics	356	23510-0.0	17	138	1	5.88235
MD	metabolomics	356	23512-0.0	62	241	53	85.4839
MD	metabolomics	356	23513-0.0	40	119	7	17.5
MD	metabolomics	356	23635-0.0	7	21	0	0
MD	metabolomics	357	20280-0.0	100	243	89	89
MD	metabolomics	357	23412-0.0	16	132	0	0
MD	metabolomics	357	23420-0.0	17	112	0	0
MD	metabolomics	357	23424-0.0	13	132	1	7.69231
MD	metabolomics	357	23452-0.0	6	341	6	100
MD	metabolomics	357	23455-0.0	108	282	108	100
MD	metabolomics	357	23456-0.0	114	283	114	100
MD	metabolomics	357	23491-0.0	15	132	0	0
MD	metabolomics	357	23498-0.0	8	141	0	0
MD	metabolomics	357	23548-0.0	22	150	0	0
MD	metabolomics	358	23456-0.0	16	143	16	100
MD	metabolomics	359	20280-0.0	898	1794	887	98.7751
MD	metabolomics	359	23406-0.0	23	414	21	91.3043
MD	metabolomics	359	23407-0.0	10	1382	10	100
MD	metabolomics	359	23418-0.0	14	438	14	100
MD	metabolomics	359	23435-0.0	112	1220	112	100
MD	metabolomics	359	23449-0.0	64	48	0	0
MD	metabolomics	359	23452-0.0	1014	2370	995	98.1262
MD	metabolomics	359	23453-0.0	1142	2343	1106	96.8476
MD	metabolomics	359	23454-0.0	566	1393	566	100
MD	metabolomics	359	23455-0.0	438	2368	437	99.7717
MD	metabolomics	359	23456-0.0	1515	2370	1478	97.5578
MD	metabolomics	359	23457-0.0	4	310	0	0
MD	metabolomics	359	23458-0.0	94	1892	94	100
MD	metabolomics	359	23461-0.0	106	186	101	95.283
MD	metabolomics	359	23470-0.0	166	270	27	16.2651
MD	metabolomics	359	23471-0.0	17	1402	17	100
MD	metabolomics	359	23480-0.0	140	852	140	100
MD	metabolomics	359	23482-0.0	12	1477	12	100
MD	metabolomics	359	23483-0.0	121	1707	121	100
MD	metabolomics	359	23484-0.0	6	1336	6	100
MD	metabolomics	359	23487-0.0	6	1558	6	100
MD	metabolomics	359	23494-0.0	55	1283	55	100
MD	metabolomics	359	23526-0.0	2	277	0	0
MD	metabolomics	359	23585-0.0	289	1979	289	100
MD	metabolomics	359	23586-0.0	43	1478	43	100
MD	metabolomics	359	23595-0.0	677	1616	613	90.5465
MD	metabolomics	359	23596-0.0	249	1275	249	100
MD	metabolomics	359	23598-0.0	243	1171	243	100
MD	metabolomics	359	23603-0.0	10	1180	10	100
MD	metabolomics	359	23605-0.0	284	1295	269	94.7183
MD	metabolomics	359	23606-0.0	169	1093	151	89.3491
MD	metabolomics	359	23608-0.0	492	1494	485	98.5772
MD	metabolomics	359	23610-0.0	35	629	0	0
MD	metabolomics	359	23613-0.0	8	658	0	0
MD	metabolomics	359	23629-0.0	160	654	153	95.625
MD	metabolomics	359	23632-0.0	46	166	0	0
MD	metabolomics	359	23634-0.0	438	1084	438	100
MD	metabolomics	359	23635-0.0	791	1770	779	98.4829
MD	metabolomics	359	23636-0.0	592	1840	588	99.3243
MD	metabolomics	359	23648-0.0	302	1678	302	100
MD	metabolomics	360	20280-0.0	254	532	251	98.8189
MD	metabolomics	360	23401-0.0	3	21	0	0
MD	metabolomics	360	23402-0.0	2	20	0	0
MD	metabolomics	360	23404-0.0	3	80	0	0
MD	metabolomics	360	23405-0.0	2	0	0	0
MD	metabolomics	360	23406-0.0	11	168	7	63.6364
MD	metabolomics	360	23407-0.0	19	396	19	100
MD	metabolomics	360	23408-0.0	18	379	14	77.7778
MD	metabolomics	360	23416-0.0	1	74	1	100
MD	metabolomics	360	23417-0.0	2	11	0	0
MD	metabolomics	360	23418-0.0	7	177	7	100
MD	metabolomics	360	23431-0.0	24	321	4	16.6667
MD	metabolomics	360	23435-0.0	40	331	40	100
MD	metabolomics	360	23439-0.0	16	52	15	93.75
MD	metabolomics	360	23452-0.0	252	614	247	98.0159
MD	metabolomics	360	23453-0.0	288	604	279	96.875
MD	metabolomics	360	23454-0.0	151	380	151	100
MD	metabolomics	360	23455-0.0	88	612	88	100
MD	metabolomics	360	23456-0.0	392	596	375	95.6633
MD	metabolomics	360	23458-0.0	19	459	9	47.3684
MD	metabolomics	360	23461-0.0	15	112	15	100
MD	metabolomics	360	23470-0.0	4	84	0	0
MD	metabolomics	360	23480-0.0	34	201	34	100
MD	metabolomics	360	23482-0.0	13	401	13	100
MD	metabolomics	360	23483-0.0	42	427	42	100
MD	metabolomics	360	23484-0.0	13	418	13	100
MD	metabolomics	360	23487-0.0	11	415	11	100
MD	metabolomics	360	23489-0.0	10	335	10	100
MD	metabolomics	360	23490-0.0	2	329	2	100
MD	metabolomics	360	23494-0.0	38	383	38	100
MD	metabolomics	360	23503-0.0	7	24	0	0
MD	metabolomics	360	23505-0.0	4	217	4	100
MD	metabolomics	360	23585-0.0	77	466	77	100
MD	metabolomics	360	23595-0.0	161	411	143	88.8199
MD	metabolomics	360	23596-0.0	52	354	52	100
MD	metabolomics	360	23598-0.0	49	302	49	100
MD	metabolomics	360	23605-0.0	62	387	62	100
MD	metabolomics	360	23606-0.0	18	273	18	100
MD	metabolomics	360	23608-0.0	113	395	111	98.2301
MD	metabolomics	360	23629-0.0	52	155	48	92.3077
MD	metabolomics	360	23632-0.0	22	62	0	0
MD	metabolomics	360	23634-0.0	97	302	97	100
MD	metabolomics	360	23635-0.0	192	437	187	97.3958
MD	metabolomics	360	23636-0.0	135	426	135	100
MD	metabolomics	360	23648-0.0	85	433	85	100
MD	metabolomics	361	20280-0.0	2033	3163	1851	91.0477
MD	metabolomics	361	23407-0.0	22	1670	20	90.9091
MD	metabolomics	361	23408-0.0	25	1381	25	100
MD	metabolomics	361	23412-0.0	22	238	22	100
MD	metabolomics	361	23420-0.0	17	263	17	100
MD	metabolomics	361	23424-0.0	28	526	28	100
MD	metabolomics	361	23431-0.0	6	1193	6	100
MD	metabolomics	361	23435-0.0	42	1814	14	33.3333
MD	metabolomics	361	23439-0.0	3	336	0	0
MD	metabolomics	361	23442-0.0	9	279	9	100
MD	metabolomics	361	23447-0.0	6	1437	6	100
MD	metabolomics	361	23448-0.0	2	2132	2	100
MD	metabolomics	361	23449-0.0	3	192	1	33.3333
MD	metabolomics	361	23452-0.0	1562	3381	1559	99.8079
MD	metabolomics	361	23453-0.0	1773	3392	1767	99.6616
MD	metabolomics	361	23454-0.0	463	2725	463	100
MD	metabolomics	361	23455-0.0	805	3307	787	97.764
MD	metabolomics	361	23456-0.0	2952	3395	2932	99.3225
MD	metabolomics	361	23458-0.0	210	2878	210	100
MD	metabolomics	361	23461-0.0	239	366	71	29.7071
MD	metabolomics	361	23470-0.0	166	1709	50	30.1205
MD	metabolomics	361	23482-0.0	68	2639	58	85.2941
MD	metabolomics	361	23487-0.0	104	2406	73	70.1923
MD	metabolomics	361	23489-0.0	16	756	16	100
MD	metabolomics	361	23490-0.0	3	892	3	100
MD	metabolomics	361	23491-0.0	10	312	10	100
MD	metabolomics	361	23494-0.0	127	1593	34	26.7717
MD	metabolomics	361	23496-0.0	24	345	24	100
MD	metabolomics	361	23497-0.0	2	730	2	100
MD	metabolomics	361	23498-0.0	7	309	7	100
MD	metabolomics	361	23503-0.0	18	242	0	0
MD	metabolomics	361	23524-0.0	3	236	1	33.3333
MD	metabolomics	361	23526-0.0	175	293	70	40
MD	metabolomics	361	23585-0.0	368	2818	266	72.2826
MD	metabolomics	361	23586-0.0	79	2349	79	100
MD	metabolomics	361	23595-0.0	591	2062	388	65.6514
MD	metabolomics	361	23596-0.0	193	1671	164	84.9741
MD	metabolomics	361	23598-0.0	243	965	206	84.7737
MD	metabolomics	361	23600-0.0	50	638	0	0
MD	metabolomics	361	23603-0.0	135	993	102	75.5556
MD	metabolomics	361	23605-0.0	294	1472	102	34.6939
MD	metabolomics	361	23606-0.0	199	1421	83	41.7085
MD	metabolomics	361	23608-0.0	574	1783	329	57.3171
MD	metabolomics	361	23610-0.0	141	273	2	1.41844
MD	metabolomics	361	23613-0.0	290	388	3	1.03448
MD	metabolomics	361	23615-0.0	97	156	3	3.09278
MD	metabolomics	361	23634-0.0	555	2258	529	95.3153
MD	metabolomics	361	23635-0.0	1261	2693	1182	93.7351
MD	metabolomics	361	23636-0.0	753	2376	539	71.5803
MD	metabolomics	361	23640-0.0	56	464	0	0
MD	metabolomics	361	23645-0.0	7	665	2	28.5714
MD	metabolomics	361	23648-0.0	373	2864	350	93.8338
MD	metabolomics	362	20280-0.0	143	122	115	80.4196
MD	metabolomics	362	23401-0.0	6	199	6	100
MD	metabolomics	362	23402-0.0	9	37	9	100
MD	metabolomics	362	23403-0.0	112	116	22	19.6429
MD	metabolomics	362	23404-0.0	2	214	2	100
MD	metabolomics	362	23405-0.0	3	2	2	66.6667
MD	metabolomics	362	23406-0.0	6	103	6	100
MD	metabolomics	362	23408-0.0	4	37	3	75
MD	metabolomics	362	23411-0.0	26	62	26	100
MD	metabolomics	362	23412-0.0	115	37	18	15.6522
MD	metabolomics	362	23413-0.0	7	213	5	71.4286
MD	metabolomics	362	23416-0.0	112	149	25	22.3214
MD	metabolomics	362	23417-0.0	5	226	5	100
MD	metabolomics	362	23418-0.0	6	97	6	100
MD	metabolomics	362	23420-0.0	119	163	42	35.2941
MD	metabolomics	362	23424-0.0	97	36	9	9.27835
MD	metabolomics	362	23425-0.0	4	214	4	100
MD	metabolomics	362	23426-0.0	15	161	10	66.6667
MD	metabolomics	362	23427-0.0	27	83	27	100
MD	metabolomics	362	23434-0.0	47	81	47	100
MD	metabolomics	362	23435-0.0	8	5	0	0
MD	metabolomics	362	23437-0.0	43	82	43	100
MD	metabolomics	362	23439-0.0	76	250	76	100
MD	metabolomics	362	23442-0.0	4	89	4	100
MD	metabolomics	362	23448-0.0	32	92	31	96.875
MD	metabolomics	362	23449-0.0	12	83	12	100
MD	metabolomics	362	23452-0.0	65	96	59	90.7692
MD	metabolomics	362	23456-0.0	45	106	41	91.1111
MD	metabolomics	362	23470-0.0	48	91	44	91.6667
MD	metabolomics	362	23484-0.0	5	24	2	40
MD	metabolomics	362	23485-0.0	5	27	0	0
MD	metabolomics	362	23489-0.0	17	28	6	35.2941
MD	metabolomics	362	23490-0.0	8	25	4	50
MD	metabolomics	362	23491-0.0	119	249	117	98.3193
MD	metabolomics	362	23492-0.0	10	89	8	80
MD	metabolomics	362	23494-0.0	2	30	1	50
MD	metabolomics	362	23496-0.0	80	126	63	78.75
MD	metabolomics	362	23497-0.0	6	93	6	100
MD	metabolomics	362	23498-0.0	111	262	111	100
MD	metabolomics	362	23499-0.0	9	41	7	77.7778
MD	metabolomics	362	23501-0.0	27	38	6	22.2222
MD	metabolomics	362	23503-0.0	121	238	121	100
MD	metabolomics	362	23504-0.0	24	266	24	100
MD	metabolomics	362	23505-0.0	86	325	86	100
MD	metabolomics	362	23506-0.0	14	191	14	100
MD	metabolomics	362	23508-0.0	92	151	74	80.4348
MD	metabolomics	362	23510-0.0	93	103	69	74.1935
MD	metabolomics	362	23511-0.0	8	178	8	100
MD	metabolomics	362	23512-0.0	115	251	115	100
MD	metabolomics	362	23513-0.0	108	25	20	18.5185
MD	metabolomics	362	23515-0.0	15	32	3	20
MD	metabolomics	362	23519-0.0	4	0	0	0
MD	metabolomics	363	20280-0.0	226	194	191	84.5133
MD	metabolomics	363	23401-0.0	54	420	36	66.6667
MD	metabolomics	363	23402-0.0	119	282	54	45.3782
MD	metabolomics	363	23403-0.0	132	366	48	36.3636
MD	metabolomics	363	23404-0.0	10	432	10	100
MD	metabolomics	363	23405-0.0	10	0	0	0
MD	metabolomics	363	23411-0.0	4	52	4	100
MD	metabolomics	363	23412-0.0	124	287	11	8.87097
MD	metabolomics	363	23413-0.0	25	335	7	28
MD	metabolomics	363	23414-0.0	4	250	4	100
MD	metabolomics	363	23416-0.0	190	400	103	54.2105
MD	metabolomics	363	23417-0.0	17	455	10	58.8235
MD	metabolomics	363	23419-0.0	7	143	1	14.2857
MD	metabolomics	363	23420-0.0	142	338	17	11.9718
MD	metabolomics	363	23423-0.0	6	21	0	0
MD	metabolomics	363	23424-0.0	95	239	6	6.31579
MD	metabolomics	363	23425-0.0	10	441	10	100
MD	metabolomics	363	23426-0.0	3	298	3	100
MD	metabolomics	363	23427-0.0	8	89	8	100
MD	metabolomics	363	23434-0.0	56	94	56	100
MD	metabolomics	363	23437-0.0	40	84	40	100
MD	metabolomics	363	23439-0.0	175	454	138	78.8571
MD	metabolomics	363	23442-0.0	1	152	0	0
MD	metabolomics	363	23446-0.0	1	355	0	0
MD	metabolomics	363	23448-0.0	34	142	34	100
MD	metabolomics	363	23449-0.0	7	351	3	42.8571
MD	metabolomics	363	23452-0.0	109	317	109	100
MD	metabolomics	363	23453-0.0	16	242	16	100
MD	metabolomics	363	23456-0.0	118	333	118	100
MD	metabolomics	363	23461-0.0	18	139	18	100
MD	metabolomics	363	23470-0.0	162	148	137	84.5679
MD	metabolomics	363	23489-0.0	14	145	0	0
MD	metabolomics	363	23491-0.0	154	405	29	18.8312
MD	metabolomics	363	23492-0.0	4	225	4	100
MD	metabolomics	363	23496-0.0	111	295	8	7.20721
MD	metabolomics	363	23498-0.0	150	453	32	21.3333
MD	metabolomics	363	23499-0.0	7	163	4	57.1429
MD	metabolomics	363	23503-0.0	186	499	135	72.5806
MD	metabolomics	363	23504-0.0	39	443	11	28.2051
MD	metabolomics	363	23505-0.0	238	616	196	82.3529
MD	metabolomics	363	23506-0.0	128	463	74	57.8125
MD	metabolomics	363	23508-0.0	35	279	8	22.8571
MD	metabolomics	363	23510-0.0	137	375	82	59.854
MD	metabolomics	363	23511-0.0	6	322	6	100
MD	metabolomics	363	23512-0.0	218	511	158	72.4771
MD	metabolomics	363	23513-0.0	183	409	164	89.6175
MD	metabolomics	363	23515-0.0	3	130	0	0
MD	metabolomics	363	23517-0.0	88	36	6	6.81818
MD	metabolomics	363	23519-0.0	6	0	0	0
MD	metabolomics	363	23524-0.0	7	111	7	100
MD	metabolomics	363	23531-0.0	71	366	71	100
MD	metabolomics	363	23533-0.0	17	402	16	94.1176
MD	metabolomics	363	23534-0.0	58	383	58	100
MD	metabolomics	363	23538-0.0	42	494	42	100
MD	metabolomics	364	20280-0.0	87	70	57	65.5172
MD	metabolomics	364	23448-0.0	17	92	17	100
MD	metabolomics	364	23452-0.0	76	100	76	100
MD	metabolomics	364	23453-0.0	62	97	62	100
MD	metabolomics	364	23455-0.0	6	100	6	100
MD	metabolomics	364	23456-0.0	86	96	86	100
MD	metabolomics	364	23461-0.0	11	32	6	54.5455
MD	metabolomics	364	23470-0.0	42	0	0	0
MD	metabolomics	364	23471-0.0	5	55	0	0
MD	metabolomics	364	23595-0.0	40	67	40	100
MD	metabolomics	364	23596-0.0	19	80	19	100
MD	metabolomics	364	23605-0.0	3	60	0	0
MD	metabolomics	364	23634-0.0	52	100	52	100
MD	metabolomics	364	23635-0.0	84	94	84	100
MD	metabolomics	364	23636-0.0	16	89	16	100
MD	metabolomics	365	20280-0.0	75	91	69	92
MD	metabolomics	365	23406-0.0	4	39	0	0
MD	metabolomics	365	23411-0.0	9	11	8	88.8889
MD	metabolomics	365	23414-0.0	52	70	29	55.7692
MD	metabolomics	365	23418-0.0	6	39	0	0
MD	metabolomics	365	23426-0.0	32	92	31	96.875
MD	metabolomics	365	23427-0.0	11	38	11	100
MD	metabolomics	365	23434-0.0	14	27	14	100
MD	metabolomics	365	23436-0.0	3	17	3	100
MD	metabolomics	365	23437-0.0	13	29	13	100
MD	metabolomics	365	23440-0.0	4	78	4	100
MD	metabolomics	365	23442-0.0	3	29	3	100
MD	metabolomics	365	23448-0.0	7	40	7	100
MD	metabolomics	365	23452-0.0	22	64	18	81.8182
MD	metabolomics	365	23455-0.0	3	154	1	33.3333
MD	metabolomics	365	23456-0.0	16	67	10	62.5
MD	metabolomics	365	23470-0.0	31	76	30	96.7742
MD	metabolomics	365	23491-0.0	30	87	21	70
MD	metabolomics	365	23496-0.0	3	69	1	33.3333
MD	metabolomics	365	23498-0.0	11	94	11	100
MD	metabolomics	365	23503-0.0	24	83	16	66.6667
MD	metabolomics	365	23505-0.0	4	130	4	100
MD	metabolomics	365	23512-0.0	5	82	5	100
MD	metabolomics	366	20280-0.0	143	232	129	90.2098
MD	metabolomics	366	23452-0.0	166	282	166	100
MD	metabolomics	366	23453-0.0	208	278	208	100
MD	metabolomics	366	23454-0.0	17	268	17	100
MD	metabolomics	366	23455-0.0	32	244	32	100
MD	metabolomics	366	23456-0.0	258	285	257	99.6124
MD	metabolomics	366	23461-0.0	13	53	13	100
MD	metabolomics	366	23469-0.0	10	0	0	0
MD	metabolomics	366	23470-0.0	42	32	0	0
MD	metabolomics	366	23506-0.0	9	134	9	100
MD	metabolomics	366	23526-0.0	27	37	17	62.963
MD	metabolomics	366	23527-0.0	7	20	7	100
MD	metabolomics	366	23533-0.0	1	36	1	100
MD	metabolomics	366	23552-0.0	9	23	0	0
MD	metabolomics	366	23595-0.0	33	246	33	100
MD	metabolomics	366	23608-0.0	22	195	22	100
MD	metabolomics	366	23610-0.0	16	34	10	62.5
MD	metabolomics	366	23634-0.0	69	204	69	100
MD	metabolomics	366	23635-0.0	146	246	146	100
MD	metabolomics	366	23636-0.0	53	215	47	88.6792
MD	metabolomics	368	20280-0.0	76	127	66	86.8421
MD	metabolomics	368	23406-0.0	92	67	20	21.7391
MD	metabolomics	368	23414-0.0	104	145	68	65.3846
MD	metabolomics	368	23416-0.0	2	186	2	100
MD	metabolomics	368	23418-0.0	98	72	17	17.3469
MD	metabolomics	368	23420-0.0	9	138	4	44.4444
MD	metabolomics	368	23426-0.0	99	165	76	76.7677
MD	metabolomics	368	23439-0.0	3	186	3	100
MD	metabolomics	368	23470-0.0	58	152	56	96.5517
MD	metabolomics	368	23491-0.0	65	153	64	98.4615
MD	metabolomics	368	23496-0.0	9	88	2	22.2222
MD	metabolomics	368	23498-0.0	23	170	23	100
MD	metabolomics	368	23503-0.0	84	157	84	100
MD	metabolomics	368	23505-0.0	11	224	11	100
MD	metabolomics	368	23506-0.0	4	161	3	75
MD	metabolomics	368	23508-0.0	23	86	9	39.1304
MD	metabolomics	368	23510-0.0	14	83	11	78.5714
MD	metabolomics	368	23512-0.0	41	215	41	100
MD	metabolomics	368	23513-0.0	1	73	1	100
MD	metabolomics	368	23531-0.0	4	54	4	100
MD	metabolomics	368	23534-0.0	2	62	2	100
MD	metabolomics	368	23538-0.0	22	125	0	0
MD	metabolomics	369	20280-0.0	55	100	55	100
MD	metabolomics	370	23401-0.0	22	179	5	22.7273
MD	metabolomics	370	23402-0.0	37	141	3	8.10811
MD	metabolomics	370	23403-0.0	137	188	91	66.4234
MD	metabolomics	370	23404-0.0	3	232	1	33.3333
MD	metabolomics	370	23405-0.0	3	0	0	0
MD	metabolomics	370	23406-0.0	170	201	157	92.3529
MD	metabolomics	370	23407-0.0	43	121	39	90.6977
MD	metabolomics	370	23408-0.0	79	139	62	78.481
MD	metabolomics	370	23412-0.0	275	182	127	46.1818
MD	metabolomics	370	23413-0.0	3	204	0	0
MD	metabolomics	370	23414-0.0	167	215	154	92.2156
MD	metabolomics	370	23416-0.0	150	207	88	58.6667
MD	metabolomics	370	23417-0.0	17	238	5	29.4118
MD	metabolomics	370	23418-0.0	171	206	159	92.9825
MD	metabolomics	370	23420-0.0	286	187	142	49.6503
MD	metabolomics	370	23424-0.0	193	177	116	60.1036
MD	metabolomics	370	23425-0.0	6	250	0	0
MD	metabolomics	370	23426-0.0	168	214	164	97.619
MD	metabolomics	370	23427-0.0	2	41	0	0
MD	metabolomics	370	23431-0.0	25	169	18	72
MD	metabolomics	370	23435-0.0	105	149	73	69.5238
MD	metabolomics	370	23439-0.0	106	262	43	40.566
MD	metabolomics	370	23445-0.0	10	54	2	20
MD	metabolomics	370	23446-0.0	16	83	4	25
MD	metabolomics	370	23449-0.0	85	0	0	0
MD	metabolomics	370	23454-0.0	16	74	11	68.75
MD	metabolomics	370	23482-0.0	15	71	13	86.6667
MD	metabolomics	370	23484-0.0	68	102	52	76.4706
MD	metabolomics	370	23485-0.0	65	117	52	80
MD	metabolomics	370	23489-0.0	124	122	69	55.6452
MD	metabolomics	370	23490-0.0	65	166	59	90.7692
MD	metabolomics	370	23491-0.0	360	175	153	42.5
MD	metabolomics	370	23492-0.0	78	182	63	80.7692
MD	metabolomics	370	23494-0.0	87	100	52	59.7701
MD	metabolomics	370	23496-0.0	228	155	113	49.5614
MD	metabolomics	370	23497-0.0	66	182	63	95.4545
MD	metabolomics	370	23498-0.0	279	185	124	44.4444
MD	metabolomics	370	23499-0.0	45	180	37	82.2222
MD	metabolomics	370	23501-0.0	123	127	62	50.4065
MD	metabolomics	370	23503-0.0	369	159	124	33.6043
MD	metabolomics	370	23504-0.0	49	207	43	87.7551
MD	metabolomics	370	23505-0.0	127	248	36	28.3465
MD	metabolomics	370	23508-0.0	177	138	69	38.9831
MD	metabolomics	370	23510-0.0	199	149	70	35.1759
MD	metabolomics	370	23511-0.0	15	225	15	100
MD	metabolomics	370	23512-0.0	274	197	116	42.3358
MD	metabolomics	370	23513-0.0	193	174	72	37.3057
MD	metabolomics	370	23515-0.0	63	91	49	77.7778
MD	metabolomics	370	23629-0.0	25	161	3	12
MD	metabolomics	370	23632-0.0	52	53	0	0
MD	metabolomics	371	20280-0.0	258	469	170	65.8915
MD	metabolomics	371	23406-0.0	10	253	10	100
MD	metabolomics	371	23414-0.0	27	288	27	100
MD	metabolomics	371	23416-0.0	9	38	0	0
MD	metabolomics	371	23418-0.0	7	249	7	100
MD	metabolomics	371	23426-0.0	29	326	29	100
MD	metabolomics	371	23439-0.0	21	19	0	0
MD	metabolomics	371	23455-0.0	526	773	526	100
MD	metabolomics	371	23456-0.0	31	582	28	90.3226
MD	metabolomics	371	23470-0.0	89	140	28	31.4607
MD	metabolomics	371	23503-0.0	34	30	0	0
MD	metabolomics	371	23505-0.0	128	76	24	18.75
MD	metabolomics	371	23510-0.0	3	22	0	0
MD	metabolomics	371	23512-0.0	27	28	0	0
MD	metabolomics	372	23402-0.0	7	90	0	0
MD	metabolomics	372	23403-0.0	37	229	37	100
MD	metabolomics	372	23406-0.0	106	192	88	83.0189
MD	metabolomics	372	23412-0.0	51	157	51	100
MD	metabolomics	372	23413-0.0	10	74	0	0
MD	metabolomics	372	23414-0.0	83	184	54	65.0602
MD	metabolomics	372	23416-0.0	36	222	36	100
MD	metabolomics	372	23418-0.0	119	193	102	85.7143
MD	metabolomics	372	23420-0.0	51	192	51	100
MD	metabolomics	372	23424-0.0	33	148	33	100
MD	metabolomics	372	23426-0.0	95	240	77	81.0526
MD	metabolomics	372	23435-0.0	19	123	19	100
MD	metabolomics	372	23439-0.0	63	150	39	61.9048
MD	metabolomics	372	23454-0.0	19	186	11	57.8947
MD	metabolomics	372	23489-0.0	19	98	19	100
MD	metabolomics	372	23490-0.0	13	131	13	100
MD	metabolomics	372	23491-0.0	56	173	56	100
MD	metabolomics	372	23492-0.0	14	226	14	100
MD	metabolomics	372	23494-0.0	9	92	9	100
MD	metabolomics	372	23496-0.0	43	134	43	100
MD	metabolomics	372	23498-0.0	35	178	35	100
MD	metabolomics	372	23501-0.0	12	126	12	100
MD	metabolomics	372	23503-0.0	50	163	50	100
MD	metabolomics	372	23505-0.0	10	150	10	100
MD	metabolomics	372	23508-0.0	9	140	9	100
MD	metabolomics	372	23510-0.0	12	159	12	100
MD	metabolomics	372	23512-0.0	39	182	39	100
MD	metabolomics	372	23513-0.0	40	227	40	100
MD	metabolomics	373	23401-0.0	7	216	1	14.2857
MD	metabolomics	373	23402-0.0	29	134	0	0
MD	metabolomics	373	23403-0.0	226	181	103	45.5752
MD	metabolomics	373	23404-0.0	6	273	0	0
MD	metabolomics	373	23405-0.0	7	324	0	0
MD	metabolomics	373	23406-0.0	139	201	114	82.0144
MD	metabolomics	373	23407-0.0	19	139	7	36.8421
MD	metabolomics	373	23408-0.0	78	144	33	42.3077
MD	metabolomics	373	23412-0.0	276	168	109	39.4928
MD	metabolomics	373	23413-0.0	10	271	0	0
MD	metabolomics	373	23414-0.0	97	248	90	92.7835
MD	metabolomics	373	23416-0.0	223	174	93	41.704
MD	metabolomics	373	23417-0.0	7	304	0	0
MD	metabolomics	373	23418-0.0	153	239	124	81.0458
MD	metabolomics	373	23420-0.0	278	174	111	39.9281
MD	metabolomics	373	23424-0.0	232	168	105	45.2586
MD	metabolomics	373	23425-0.0	7	305	0	0
MD	metabolomics	373	23426-0.0	117	205	100	85.4701
MD	metabolomics	373	23431-0.0	57	363	18	31.5789
MD	metabolomics	373	23435-0.0	122	173	100	81.9672
MD	metabolomics	373	23439-0.0	125	230	104	83.2
MD	metabolomics	373	23454-0.0	14	82	13	92.8571
MD	metabolomics	373	23482-0.0	10	81	5	50
MD	metabolomics	373	23484-0.0	65	126	30	46.1538
MD	metabolomics	373	23485-0.0	11	49	7	63.6364
MD	metabolomics	373	23487-0.0	4	56	1	25
MD	metabolomics	373	23489-0.0	202	165	90	44.5545
MD	metabolomics	373	23490-0.0	25	154	18	72
MD	metabolomics	373	23491-0.0	407	194	127	31.2039
MD	metabolomics	373	23492-0.0	31	152	31	100
MD	metabolomics	373	23494-0.0	78	115	28	35.8974
MD	metabolomics	373	23496-0.0	303	200	118	38.9439
MD	metabolomics	373	23497-0.0	18	174	16	88.8889
MD	metabolomics	373	23498-0.0	373	209	145	38.874
MD	metabolomics	373	23501-0.0	135	176	69	51.1111
MD	metabolomics	373	23503-0.0	573	202	137	23.9092
MD	metabolomics	373	23504-0.0	65	189	24	36.9231
MD	metabolomics	373	23505-0.0	163	191	51	31.2883
MD	metabolomics	373	23508-0.0	197	218	85	43.1472
MD	metabolomics	373	23510-0.0	302	203	108	35.7616
MD	metabolomics	373	23511-0.0	8	215	0	0
MD	metabolomics	373	23512-0.0	321	185	123	38.3178
MD	metabolomics	373	23513-0.0	219	144	84	38.3562
MD	metabolomics	373	23515-0.0	82	179	40	48.7805
MD	metabolomics	373	23531-0.0	2	61	0	0
MD	metabolomics	373	23629-0.0	8	10	0	0
MD	metabolomics	373	23632-0.0	36	39	0	0
MD	metabolomics	374	20280-0.0	59	132	7	11.8644
MD	metabolomics	374	23452-0.0	206	373	206	100
MD	metabolomics	374	23453-0.0	168	410	168	100
MD	metabolomics	374	23455-0.0	59	464	59	100
MD	metabolomics	374	23456-0.0	320	402	320	100
MD	metabolomics	374	23470-0.0	9	28	0	0
MD	metabolomics	374	23635-0.0	9	257	9	100
MD	metabolomics	375	23403-0.0	111	224	111	100
MD	metabolomics	375	23406-0.0	242	271	233	96.281
MD	metabolomics	375	23407-0.0	155	214	145	93.5484
MD	metabolomics	375	23408-0.0	175	220	162	92.5714
MD	metabolomics	375	23412-0.0	184	232	174	94.5652
MD	metabolomics	375	23414-0.0	168	161	126	75
MD	metabolomics	375	23416-0.0	72	218	72	100
MD	metabolomics	375	23418-0.0	250	267	238	95.2
MD	metabolomics	375	23420-0.0	161	230	155	96.2733
MD	metabolomics	375	23424-0.0	188	230	176	93.617
MD	metabolomics	375	23426-0.0	215	265	212	98.6047
MD	metabolomics	375	23427-0.0	21	34	0	0
MD	metabolomics	375	23431-0.0	94	251	90	95.7447
MD	metabolomics	375	23435-0.0	204	231	176	86.2745
MD	metabolomics	375	23440-0.0	48	143	9	18.75
MD	metabolomics	375	23447-0.0	81	191	81	100
MD	metabolomics	375	23453-0.0	66	168	66	100
MD	metabolomics	375	23454-0.0	202	209	195	96.5347
MD	metabolomics	375	23457-0.0	49	217	49	100
MD	metabolomics	375	23470-0.0	13	20	0	0
MD	metabolomics	375	23482-0.0	155	181	139	89.6774
MD	metabolomics	375	23483-0.0	132	184	131	99.2424
MD	metabolomics	375	23484-0.0	173	220	164	94.7977
MD	metabolomics	375	23485-0.0	158	218	154	97.4684
MD	metabolomics	375	23487-0.0	150	172	130	86.6667
MD	metabolomics	375	23489-0.0	196	215	175	89.2857
MD	metabolomics	375	23490-0.0	171	228	166	97.076
MD	metabolomics	375	23491-0.0	209	238	191	91.3876
MD	metabolomics	375	23492-0.0	95	231	95	100
MD	metabolomics	375	23494-0.0	173	201	151	87.2832
MD	metabolomics	375	23496-0.0	200	223	180	90
MD	metabolomics	375	23497-0.0	152	238	150	98.6842
MD	metabolomics	375	23498-0.0	204	245	199	97.549
MD	metabolomics	375	23499-0.0	47	230	47	100
MD	metabolomics	375	23501-0.0	152	221	136	89.4737
MD	metabolomics	375	23503-0.0	122	210	111	90.9836
MD	metabolomics	375	23508-0.0	148	220	135	91.2162
MD	metabolomics	375	23510-0.0	107	200	98	91.5888
MD	metabolomics	375	23512-0.0	86	205	86	100
MD	metabolomics	375	23513-0.0	90	209	88	97.7778
MD	metabolomics	375	23515-0.0	95	198	86	90.5263
MD	metabolomics	375	23629-0.0	53	192	53	100
MD	metabolomics	375	23632-0.0	62	201	55	88.7097
MD	metabolomics	375	23648-0.0	100	183	81	81
MD	metabolomics	376	23401-0.0	106	67	0	0
MD	metabolomics	376	23402-0.0	129	33	0	0
MD	metabolomics	376	23403-0.0	262	146	55	20.9924
MD	metabolomics	376	23404-0.0	68	58	0	0
MD	metabolomics	376	23405-0.0	55	170	0	0
MD	metabolomics	376	23406-0.0	180	204	146	81.1111
MD	metabolomics	376	23407-0.0	157	140	97	61.7834
MD	metabolomics	376	23408-0.0	172	142	94	54.6512
MD	metabolomics	376	23412-0.0	350	178	140	40
MD	metabolomics	376	23413-0.0	23	119	0	0
MD	metabolomics	376	23414-0.0	98	185	84	85.7143
MD	metabolomics	376	23416-0.0	243	133	33	13.5802
MD	metabolomics	376	23417-0.0	84	108	2	2.38095
MD	metabolomics	376	23418-0.0	214	218	163	76.1682
MD	metabolomics	376	23420-0.0	345	184	143	41.4493
MD	metabolomics	376	23424-0.0	309	172	136	44.0129
MD	metabolomics	376	23425-0.0	76	117	3	3.94737
MD	metabolomics	376	23426-0.0	157	208	130	82.8025
MD	metabolomics	376	23427-0.0	6	40	0	0
MD	metabolomics	376	23431-0.0	53	142	43	81.1321
MD	metabolomics	376	23433-0.0	24	220	21	87.5
MD	metabolomics	376	23435-0.0	188	149	129	68.617
MD	metabolomics	376	23439-0.0	181	129	10	5.52486
MD	metabolomics	376	23440-0.0	17	168	16	94.1176
MD	metabolomics	376	23441-0.0	2	23	0	0
MD	metabolomics	376	23445-0.0	4	59	0	0
MD	metabolomics	376	23446-0.0	5	60	0	0
MD	metabolomics	376	23447-0.0	119	106	90	75.6303
MD	metabolomics	376	23449-0.0	20	40	0	0
MD	metabolomics	376	23453-0.0	1	109	1	100
MD	metabolomics	376	23454-0.0	159	155	118	74.2138
MD	metabolomics	376	23482-0.0	133	79	69	51.8797
MD	metabolomics	376	23483-0.0	92	80	55	59.7826
MD	metabolomics	376	23484-0.0	164	131	88	53.6585
MD	metabolomics	376	23485-0.0	130	107	78	60
MD	metabolomics	376	23487-0.0	98	70	45	45.9184
MD	metabolomics	376	23489-0.0	232	153	103	44.3966
MD	metabolomics	376	23490-0.0	179	168	103	57.5419
MD	metabolomics	376	23491-0.0	388	193	163	42.0103
MD	metabolomics	376	23492-0.0	122	186	82	67.2131
MD	metabolomics	376	23494-0.0	171	145	104	60.8187
MD	metabolomics	376	23496-0.0	330	174	122	36.9697
MD	metabolomics	376	23497-0.0	190	186	126	66.3158
MD	metabolomics	376	23498-0.0	357	199	163	45.6583
MD	metabolomics	376	23499-0.0	82	128	40	48.7805
MD	metabolomics	376	23501-0.0	212	211	121	57.0755
MD	metabolomics	376	23503-0.0	352	159	102	28.9773
MD	metabolomics	376	23504-0.0	136	175	36	26.4706
MD	metabolomics	376	23505-0.0	169	120	29	17.1598
MD	metabolomics	376	23506-0.0	59	50	8	13.5593
MD	metabolomics	376	23508-0.0	284	200	127	44.7183
MD	metabolomics	376	23510-0.0	271	163	70	25.8303
MD	metabolomics	376	23511-0.0	100	158	25	25
MD	metabolomics	376	23512-0.0	255	148	78	30.5882
MD	metabolomics	376	23513-0.0	245	143	50	20.4082
MD	metabolomics	376	23515-0.0	59	164	45	76.2712
MD	metabolomics	376	23531-0.0	24	15	0	0
MD	metabolomics	376	23533-0.0	10	13	0	0
MD	metabolomics	376	23534-0.0	13	16	0	0
MD	metabolomics	376	23629-0.0	76	164	41	53.9474
MD	metabolomics	376	23632-0.0	42	167	21	50
MD	metabolomics	376	23635-0.0	18	132	14	77.7778
MD	metabolomics	376	23648-0.0	27	132	17	62.963
MD	metabolomics	377	20280-0.0	8	32	0	0
MD	metabolomics	377	23401-0.0	9	117	4	44.4444
MD	metabolomics	377	23402-0.0	5	37	0	0
MD	metabolomics	377	23403-0.0	28	46	16	57.1429
MD	metabolomics	377	23404-0.0	7	151	0	0
MD	metabolomics	377	23405-0.0	8	7	3	37.5
MD	metabolomics	377	23406-0.0	21	78	21	100
MD	metabolomics	377	23407-0.0	12	50	7	58.3333
MD	metabolomics	377	23408-0.0	14	59	14	100
MD	metabolomics	377	23412-0.0	112	57	31	27.6786
MD	metabolomics	377	23414-0.0	15	162	15	100
MD	metabolomics	377	23416-0.0	26	34	7	26.9231
MD	metabolomics	377	23417-0.0	9	167	7	77.7778
MD	metabolomics	377	23418-0.0	22	77	22	100
MD	metabolomics	377	23419-0.0	3	40	0	0
MD	metabolomics	377	23420-0.0	116	59	37	31.8966
MD	metabolomics	377	23424-0.0	100	58	29	29
MD	metabolomics	377	23425-0.0	8	166	7	87.5
MD	metabolomics	377	23426-0.0	21	129	21	100
MD	metabolomics	377	23435-0.0	20	58	20	100
MD	metabolomics	377	23439-0.0	41	134	17	41.4634
MD	metabolomics	377	23445-0.0	4	5	4	100
MD	metabolomics	377	23449-0.0	14	65	8	57.1429
MD	metabolomics	377	23483-0.0	5	32	5	100
MD	metabolomics	377	23485-0.0	15	40	7	46.6667
MD	metabolomics	377	23489-0.0	20	53	13	65
MD	metabolomics	377	23490-0.0	36	56	28	77.7778
MD	metabolomics	377	23491-0.0	127	62	32	25.1969
MD	metabolomics	377	23492-0.0	16	44	12	75
MD	metabolomics	377	23494-0.0	9	42	9	100
MD	metabolomics	377	23496-0.0	99	59	18	18.1818
MD	metabolomics	377	23497-0.0	15	75	15	100
MD	metabolomics	377	23498-0.0	21	66	6	28.5714
MD	metabolomics	377	23499-0.0	2	38	1	50
MD	metabolomics	377	23501-0.0	16	57	12	75
MD	metabolomics	377	23503-0.0	166	46	5	3.01205
MD	metabolomics	377	23504-0.0	22	144	14	63.6364
MD	metabolomics	377	23505-0.0	19	98	0	0
MD	metabolomics	377	23508-0.0	75	63	0	0
MD	metabolomics	377	23510-0.0	57	45	0	0
MD	metabolomics	377	23511-0.0	10	242	5	50
MD	metabolomics	377	23512-0.0	93	73	20	21.5054
MD	metabolomics	377	23513-0.0	11	27	0	0
MD	metabolomics	377	23533-0.0	2	68	0	0
MD	metabolomics	377	23548-0.0	7	7	0	0
MD	metabolomics	378	20280-0.0	33	131	0	0
MD	metabolomics	378	23402-0.0	9	23	2	22.2222
MD	metabolomics	378	23403-0.0	15	34	8	53.3333
MD	metabolomics	378	23416-0.0	17	38	10	58.8235
MD	metabolomics	378	23420-0.0	7	84	7	100
MD	metabolomics	378	23439-0.0	15	23	6	40
MD	metabolomics	378	23449-0.0	8	36	4	50
MD	metabolomics	378	23452-0.0	69	305	69	100
MD	metabolomics	378	23453-0.0	216	309	216	100
MD	metabolomics	378	23455-0.0	187	329	187	100
MD	metabolomics	378	23456-0.0	297	309	289	97.3064
MD	metabolomics	378	23470-0.0	3	8	0	0
MD	metabolomics	378	23505-0.0	33	36	23	69.697
MD	metabolomics	378	23506-0.0	8	21	1	12.5
MD	metabolomics	378	23512-0.0	9	29	4	44.4444
MD	metabolomics	378	23513-0.0	9	24	0	0
MD	metabolomics	378	23634-0.0	1	98	0	0
MD	metabolomics	378	23635-0.0	15	270	15	100
MD	metabolomics	379	20280-0.0	7	109	1	14.2857
MD	metabolomics	379	23406-0.0	17	30	17	100
MD	metabolomics	379	23412-0.0	4	40	4	100
MD	metabolomics	379	23414-0.0	7	34	7	100
MD	metabolomics	379	23418-0.0	17	30	17	100
MD	metabolomics	379	23420-0.0	2	27	2	100
MD	metabolomics	379	23424-0.0	4	48	4	100
MD	metabolomics	379	23426-0.0	12	38	12	100
MD	metabolomics	379	23435-0.0	1	67	1	100
MD	metabolomics	379	23448-0.0	5	100	5	100
MD	metabolomics	379	23452-0.0	25	134	25	100
MD	metabolomics	379	23453-0.0	31	143	31	100
MD	metabolomics	379	23454-0.0	6	108	6	100
MD	metabolomics	379	23455-0.0	84	274	84	100
MD	metabolomics	379	23456-0.0	59	170	59	100
MD	metabolomics	379	23489-0.0	3	60	3	100
MD	metabolomics	379	23491-0.0	6	36	6	100
MD	metabolomics	379	23494-0.0	2	89	2	100
MD	metabolomics	379	23496-0.0	5	38	5	100
MD	metabolomics	379	23498-0.0	2	74	2	100
MD	metabolomics	379	23501-0.0	4	33	4	100
MD	metabolomics	379	23608-0.0	1	63	0	0
MD	metabolomics	379	23635-0.0	17	69	9	52.9412
MD	metabolomics	379	23636-0.0	20	44	17	85
MD	metabolomics	380	20280-0.0	2	221	2	100
MD	metabolomics	380	23401-0.0	29	233	0	0
MD	metabolomics	380	23402-0.0	30	141	0	0
MD	metabolomics	380	23403-0.0	33	286	33	100
MD	metabolomics	380	23404-0.0	28	266	0	0
MD	metabolomics	380	23405-0.0	25	224	0	0
MD	metabolomics	380	23406-0.0	118	309	62	52.5424
MD	metabolomics	380	23407-0.0	12	135	0	0
MD	metabolomics	380	23408-0.0	26	150	14	53.8462
MD	metabolomics	380	23412-0.0	35	252	22	62.8571
MD	metabolomics	380	23413-0.0	20	185	0	0
MD	metabolomics	380	23414-0.0	86	366	31	36.0465
MD	metabolomics	380	23416-0.0	36	279	24	66.6667
MD	metabolomics	380	23417-0.0	28	205	0	0
MD	metabolomics	380	23418-0.0	113	318	55	48.6726
MD	metabolomics	380	23420-0.0	38	285	38	100
MD	metabolomics	380	23424-0.0	31	239	14	45.1613
MD	metabolomics	380	23425-0.0	24	222	0	0
MD	metabolomics	380	23426-0.0	114	460	92	80.7018
MD	metabolomics	380	23431-0.0	12	255	0	0
MD	metabolomics	380	23435-0.0	25	251	17	68
MD	metabolomics	380	23439-0.0	45	257	16	35.5556
MD	metabolomics	380	23447-0.0	10	177	0	0
MD	metabolomics	380	23452-0.0	58	251	53	91.3793
MD	metabolomics	380	23453-0.0	61	162	61	100
MD	metabolomics	380	23454-0.0	39	301	26	66.6667
MD	metabolomics	380	23455-0.0	11	710	11	100
MD	metabolomics	380	23456-0.0	75	112	63	84
MD	metabolomics	380	23458-0.0	12	108	11	91.6667
MD	metabolomics	380	23480-0.0	13	27	0	0
MD	metabolomics	380	23482-0.0	24	78	12	50
MD	metabolomics	380	23483-0.0	13	129	0	0
MD	metabolomics	380	23484-0.0	10	178	0	0
MD	metabolomics	380	23485-0.0	10	272	0	0
MD	metabolomics	380	23487-0.0	25	90	13	52
MD	metabolomics	380	23489-0.0	39	181	23	58.9744
MD	metabolomics	380	23490-0.0	9	266	0	0
MD	metabolomics	380	23491-0.0	34	315	34	100
MD	metabolomics	380	23492-0.0	29	401	15	51.7241
MD	metabolomics	380	23494-0.0	26	149	15	57.6923
MD	metabolomics	380	23496-0.0	41	216	29	70.7317
MD	metabolomics	380	23498-0.0	33	318	33	100
MD	metabolomics	380	23501-0.0	17	253	10	58.8235
MD	metabolomics	380	23503-0.0	44	255	28	63.6364
MD	metabolomics	380	23505-0.0	35	313	6	17.1429
MD	metabolomics	380	23510-0.0	29	198	0	0
MD	metabolomics	380	23512-0.0	44	271	5	11.3636
MD	metabolomics	380	23513-0.0	40	352	5	12.5
MD	metabolomics	380	23548-0.0	16	142	0	0
MD	metabolomics	380	23559-0.0	3	27	0	0
MD	metabolomics	380	23595-0.0	5	85	0	0
MD	metabolomics	380	23635-0.0	31	101	21	67.7419
MD	metabolomics	380	23648-0.0	15	65	0	0
MD	metabolomics	381	23406-0.0	24	136	24	100
MD	metabolomics	381	23407-0.0	62	198	56	90.3226
MD	metabolomics	381	23408-0.0	108	203	96	88.8889
MD	metabolomics	381	23414-0.0	20	34	20	100
MD	metabolomics	381	23418-0.0	24	144	24	100
MD	metabolomics	381	23426-0.0	24	58	24	100
MD	metabolomics	381	23435-0.0	130	228	114	87.6923
MD	metabolomics	381	23440-0.0	13	57	13	100
MD	metabolomics	381	23447-0.0	68	204	58	85.2941
MD	metabolomics	381	23452-0.0	223	284	205	91.9283
MD	metabolomics	381	23453-0.0	251	310	251	100
MD	metabolomics	381	23454-0.0	199	268	188	94.4724
MD	metabolomics	381	23455-0.0	2	400	2	100
MD	metabolomics	381	23456-0.0	256	290	253	98.8281
MD	metabolomics	381	23480-0.0	83	0	0	0
MD	metabolomics	381	23482-0.0	96	193	76	79.1667
MD	metabolomics	381	23484-0.0	58	199	35	60.3448
MD	metabolomics	381	23487-0.0	106	192	86	81.1321
MD	metabolomics	381	23489-0.0	127	208	91	71.6535
MD	metabolomics	381	23494-0.0	116	198	82	70.6897
MD	metabolomics	381	23496-0.0	82	207	49	59.7561
MD	metabolomics	381	23501-0.0	91	200	59	64.8352
MD	metabolomics	381	23508-0.0	44	167	6	13.6364
MD	metabolomics	381	23585-0.0	29	184	29	100
MD	metabolomics	381	23595-0.0	42	203	42	100
MD	metabolomics	381	23635-0.0	174	269	174	100
MD	metabolomics	381	23636-0.0	2	348	2	100
MD	metabolomics	381	23648-0.0	46	198	36	78.2609
MD	metabolomics	382	20280-0.0	26	57	11	42.3077
MD	metabolomics	382	23403-0.0	26	273	5	19.2308
MD	metabolomics	382	23406-0.0	338	624	322	95.2663
MD	metabolomics	382	23408-0.0	26	112	13	50
MD	metabolomics	382	23412-0.0	46	237	20	43.4783
MD	metabolomics	382	23413-0.0	3	341	0	0
MD	metabolomics	382	23414-0.0	152	588	148	97.3684
MD	metabolomics	382	23416-0.0	24	263	5	20.8333
MD	metabolomics	382	23418-0.0	354	599	319	90.113
MD	metabolomics	382	23420-0.0	52	297	22	42.3077
MD	metabolomics	382	23424-0.0	77	229	24	31.1688
MD	metabolomics	382	23426-0.0	297	782	287	96.633
MD	metabolomics	382	23431-0.0	31	217	22	70.9677
MD	metabolomics	382	23435-0.0	24	109	16	66.6667
MD	metabolomics	382	23439-0.0	16	406	6	37.5
MD	metabolomics	382	23454-0.0	153	361	132	86.2745
MD	metabolomics	382	23455-0.0	17	1528	17	100
MD	metabolomics	382	23457-0.0	32	36	0	0
MD	metabolomics	382	23470-0.0	12	84	10	83.3333
MD	metabolomics	382	23484-0.0	10	80	0	0
MD	metabolomics	382	23485-0.0	23	163	0	0
MD	metabolomics	382	23489-0.0	47	72	16	34.0426
MD	metabolomics	382	23491-0.0	237	288	94	39.6624
MD	metabolomics	382	23492-0.0	6	314	6	100
MD	metabolomics	382	23494-0.0	36	62	8	22.2222
MD	metabolomics	382	23496-0.0	78	119	31	39.7436
MD	metabolomics	382	23498-0.0	165	394	58	35.1515
MD	metabolomics	382	23499-0.0	11	252	0	0
MD	metabolomics	382	23501-0.0	93	122	24	25.8065
MD	metabolomics	382	23503-0.0	47	230	23	48.9362
MD	metabolomics	382	23504-0.0	3	724	3	100
MD	metabolomics	382	23505-0.0	14	462	4	28.5714
MD	metabolomics	382	23508-0.0	40	168	17	42.5
MD	metabolomics	382	23510-0.0	7	105	5	71.4286
MD	metabolomics	382	23512-0.0	11	350	9	81.8182
MD	metabolomics	382	23513-0.0	7	172	7	100
MD	metabolomics	382	23544-0.0	13	129	0	0
MD	metabolomics	382	23546-0.0	4	620	0	0
MD	metabolomics	382	23548-0.0	26	50	0	0
MD	metabolomics	382	23559-0.0	30	53	0	0
MD	metabolomics	382	23565-0.0	10	0	0	0
MD	metabolomics	382	23570-0.0	10	0	0	0
MD	metabolomics	383	23401-0.0	22	0	0	0
MD	metabolomics	383	23402-0.0	37	0	0	0
MD	metabolomics	383	23403-0.0	41	0	0	0
MD	metabolomics	383	23404-0.0	4	3	0	0
MD	metabolomics	383	23412-0.0	45	0	0	0
MD	metabolomics	383	23416-0.0	45	0	0	0
MD	metabolomics	383	23417-0.0	8	5	0	0
MD	metabolomics	383	23420-0.0	55	0	0	0
MD	metabolomics	383	23424-0.0	39	0	0	0
MD	metabolomics	383	23439-0.0	43	0	0	0
MD	metabolomics	383	23491-0.0	63	0	0	0
MD	metabolomics	383	23492-0.0	10	6	0	0
MD	metabolomics	383	23496-0.0	60	8	0	0
MD	metabolomics	383	23498-0.0	56	0	0	0
MD	metabolomics	383	23499-0.0	4	5	0	0
MD	metabolomics	383	23501-0.0	11	11	0	0
MD	metabolomics	383	23503-0.0	91	0	0	0
MD	metabolomics	383	23504-0.0	25	0	0	0
MD	metabolomics	383	23505-0.0	48	6	0	0
MD	metabolomics	383	23506-0.0	23	9	0	0
MD	metabolomics	383	23508-0.0	24	10	0	0
MD	metabolomics	383	23510-0.0	64	0	0	0
MD	metabolomics	383	23511-0.0	9	0	0	0
MD	metabolomics	383	23512-0.0	65	0	0	0
MD	metabolomics	383	23513-0.0	59	0	0	0
MD	metabolomics	384	20280-0.0	164	197	102	62.1951
MD	metabolomics	384	23452-0.0	241	364	240	99.5851
MD	metabolomics	384	23453-0.0	284	362	283	99.6479
MD	metabolomics	384	23455-0.0	146	357	143	97.9452
MD	metabolomics	384	23456-0.0	310	377	308	99.3548
MD	metabolomics	384	23470-0.0	28	128	15	53.5714
MD	metabolomics	384	23505-0.0	1	40	1	100
MD	metabolomics	384	23635-0.0	114	349	102	89.4737
MD	metabolomics	384	23636-0.0	57	297	57	100
MD	metabolomics	385	20280-0.0	138	219	113	81.8841
MD	metabolomics	385	23406-0.0	22	71	22	100
MD	metabolomics	385	23414-0.0	6	46	6	100
MD	metabolomics	385	23418-0.0	24	75	24	100
MD	metabolomics	385	23426-0.0	20	65	20	100
MD	metabolomics	385	23433-0.0	5	63	5	100
MD	metabolomics	385	23452-0.0	121	266	119	98.3471
MD	metabolomics	385	23453-0.0	139	360	138	99.2806
MD	metabolomics	385	23455-0.0	96	463	96	100
MD	metabolomics	385	23456-0.0	176	307	174	98.8636
MD	metabolomics	385	23470-0.0	10	132	0	0
MD	metabolomics	385	23489-0.0	21	119	0	0
MD	metabolomics	385	23491-0.0	28	78	5	17.8571
MD	metabolomics	385	23496-0.0	26	73	2	7.69231
MD	metabolomics	385	23498-0.0	17	42	6	35.2941
MD	metabolomics	385	23503-0.0	14	11	0	0
MD	metabolomics	385	23505-0.0	3	78	0	0
MD	metabolomics	385	23508-0.0	3	26	0	0
MD	metabolomics	385	23610-0.0	6	157	6	100
MD	metabolomics	385	23613-0.0	12	158	4	33.3333
MD	metabolomics	385	23615-0.0	19	160	14	73.6842
MD	metabolomics	385	23635-0.0	98	305	98	100
MD	metabolomics	385	23636-0.0	5	291	5	100
MD	metabolomics	386	20280-0.0	40	54	3	7.5
MD	metabolomics	386	23401-0.0	23	270	9	39.1304
MD	metabolomics	386	23402-0.0	35	119	14	40
MD	metabolomics	386	23403-0.0	168	388	120	71.4286
MD	metabolomics	386	23404-0.0	15	309	2	13.3333
MD	metabolomics	386	23405-0.0	17	297	0	0
MD	metabolomics	386	23406-0.0	374	902	347	92.7807
MD	metabolomics	386	23407-0.0	303	347	120	39.604
MD	metabolomics	386	23408-0.0	487	365	205	42.0945
MD	metabolomics	386	23412-0.0	500	383	244	48.8
MD	metabolomics	386	23413-0.0	14	303	0	0
MD	metabolomics	386	23414-0.0	145	794	128	88.2759
MD	metabolomics	386	23416-0.0	135	352	104	77.037
MD	metabolomics	386	23417-0.0	22	345	10	45.4545
MD	metabolomics	386	23418-0.0	441	889	413	93.6508
MD	metabolomics	386	23420-0.0	416	411	219	52.6442
MD	metabolomics	386	23424-0.0	554	395	251	45.3069
MD	metabolomics	386	23425-0.0	17	350	4	23.5294
MD	metabolomics	386	23426-0.0	250	1018	220	88
MD	metabolomics	386	23427-0.0	17	278	0	0
MD	metabolomics	386	23431-0.0	148	466	69	46.6216
MD	metabolomics	386	23433-0.0	8	757	7	87.5
MD	metabolomics	386	23435-0.0	318	519	241	75.7862
MD	metabolomics	386	23439-0.0	104	374	79	75.9615
MD	metabolomics	386	23440-0.0	25	997	14	56
MD	metabolomics	386	23442-0.0	2	153	2	100
MD	metabolomics	386	23447-0.0	56	292	56	100
MD	metabolomics	386	23449-0.0	36	37	5	13.8889
MD	metabolomics	386	23454-0.0	489	672	468	95.7055
MD	metabolomics	386	23470-0.0	27	38	8	29.6296
MD	metabolomics	386	23482-0.0	238	503	68	28.5714
MD	metabolomics	386	23483-0.0	43	412	41	95.3488
MD	metabolomics	386	23484-0.0	481	415	164	34.0956
MD	metabolomics	386	23485-0.0	97	471	75	77.3196
MD	metabolomics	386	23487-0.0	112	518	48	42.8571
MD	metabolomics	386	23489-0.0	592	482	299	50.5068
MD	metabolomics	386	23490-0.0	392	456	187	47.7041
MD	metabolomics	386	23491-0.0	706	443	317	44.9008
MD	metabolomics	386	23492-0.0	108	573	95	87.963
MD	metabolomics	386	23494-0.0	407	534	281	69.0418
MD	metabolomics	386	23496-0.0	646	505	363	56.192
MD	metabolomics	386	23497-0.0	132	501	89	67.4242
MD	metabolomics	386	23498-0.0	637	473	342	53.6892
MD	metabolomics	386	23499-0.0	61	489	43	70.4918
MD	metabolomics	386	23501-0.0	341	573	259	75.9531
MD	metabolomics	386	23503-0.0	466	393	229	49.1416
MD	metabolomics	386	23504-0.0	42	402	29	69.0476
MD	metabolomics	386	23505-0.0	69	201	27	39.1304
MD	metabolomics	386	23506-0.0	12	152	0	0
MD	metabolomics	386	23508-0.0	403	511	257	63.7717
MD	metabolomics	386	23510-0.0	252	404	155	61.5079
MD	metabolomics	386	23511-0.0	24	362	14	58.3333
MD	metabolomics	386	23512-0.0	264	357	160	60.6061
MD	metabolomics	386	23513-0.0	175	499	113	64.5714
MD	metabolomics	386	23515-0.0	52	402	40	76.9231
MD	metabolomics	386	23538-0.0	1	420	1	100
MD	metabolomics	386	23629-0.0	7	727	7	100
MD	metabolomics	386	23632-0.0	20	795	17	85
MD	metabolomics	386	23635-0.0	8	631	4	50
MD	metabolomics	386	23648-0.0	13	459	5	38.4615
MD	metabolomics	387	20280-0.0	41	240	0	0
MD	metabolomics	387	23401-0.0	17	159	17	100
MD	metabolomics	387	23402-0.0	24	82	23	95.8333
MD	metabolomics	387	23403-0.0	126	331	125	99.2063
MD	metabolomics	387	23404-0.0	3	169	3	100
MD	metabolomics	387	23405-0.0	2	0	0	0
MD	metabolomics	387	23406-0.0	418	505	400	95.6938
MD	metabolomics	387	23407-0.0	154	211	137	88.961
MD	metabolomics	387	23408-0.0	209	213	162	77.512
MD	metabolomics	387	23412-0.0	211	259	183	86.7299
MD	metabolomics	387	23414-0.0	149	286	121	81.2081
MD	metabolomics	387	23416-0.0	91	266	91	100
MD	metabolomics	387	23417-0.0	16	212	16	100
MD	metabolomics	387	23418-0.0	418	502	399	95.4545
MD	metabolomics	387	23420-0.0	189	281	169	89.418
MD	metabolomics	387	23424-0.0	230	251	190	82.6087
MD	metabolomics	387	23425-0.0	3	226	3	100
MD	metabolomics	387	23426-0.0	343	520	331	96.5015
MD	metabolomics	387	23431-0.0	73	230	61	83.5616
MD	metabolomics	387	23433-0.0	23	360	23	100
MD	metabolomics	387	23435-0.0	225	374	192	85.3333
MD	metabolomics	387	23439-0.0	39	244	39	100
MD	metabolomics	387	23447-0.0	80	217	80	100
MD	metabolomics	387	23452-0.0	20	195	20	100
MD	metabolomics	387	23453-0.0	69	286	69	100
MD	metabolomics	387	23454-0.0	182	289	173	95.0549
MD	metabolomics	387	23457-0.0	41	273	41	100
MD	metabolomics	387	23470-0.0	47	375	37	78.7234
MD	metabolomics	387	23482-0.0	179	158	126	70.3911
MD	metabolomics	387	23483-0.0	111	194	96	86.4865
MD	metabolomics	387	23484-0.0	211	192	154	72.9858
MD	metabolomics	387	23485-0.0	180	237	153	85
MD	metabolomics	387	23487-0.0	175	142	111	63.4286
MD	metabolomics	387	23489-0.0	249	220	183	73.494
MD	metabolomics	387	23490-0.0	194	240	166	85.567
MD	metabolomics	387	23491-0.0	263	376	211	80.2281
MD	metabolomics	387	23492-0.0	123	272	121	98.374
MD	metabolomics	387	23494-0.0	230	209	168	73.0435
MD	metabolomics	387	23496-0.0	255	273	198	77.6471
MD	metabolomics	387	23497-0.0	135	295	133	98.5185
MD	metabolomics	387	23498-0.0	240	403	205	85.4167
MD	metabolomics	387	23499-0.0	38	252	38	100
MD	metabolomics	387	23501-0.0	208	229	148	71.1538
MD	metabolomics	387	23503-0.0	172	230	135	78.4884
MD	metabolomics	387	23504-0.0	15	265	15	100
MD	metabolomics	387	23505-0.0	47	81	45	95.7447
MD	metabolomics	387	23508-0.0	187	260	159	85.0267
MD	metabolomics	387	23510-0.0	139	249	128	92.0863
MD	metabolomics	387	23512-0.0	131	241	118	90.0763
MD	metabolomics	387	23513-0.0	103	290	103	100
MD	metabolomics	387	23515-0.0	111	229	106	95.4955
MD	metabolomics	387	23531-0.0	2	36	0	0
MD	metabolomics	387	23538-0.0	39	211	36	92.3077
MD	metabolomics	387	23541-0.0	23	207	21	91.3043
MD	metabolomics	387	23629-0.0	28	320	28	100
MD	metabolomics	387	23632-0.0	60	308	57	95
MD	metabolomics	387	23635-0.0	32	268	32	100
MD	metabolomics	387	23648-0.0	67	218	63	94.0299
MD	metabolomics	389	20280-0.0	22	24	20	90.9091
MD	metabolomics	389	23402-0.0	12	66	12	100
MD	metabolomics	389	23403-0.0	33	17	0	0
MD	metabolomics	389	23408-0.0	5	13	3	60
MD	metabolomics	389	23412-0.0	37	47	37	100
MD	metabolomics	389	23414-0.0	11	100	11	100
MD	metabolomics	389	23416-0.0	33	42	7	21.2121
MD	metabolomics	389	23420-0.0	36	70	36	100
MD	metabolomics	389	23424-0.0	34	32	29	85.2941
MD	metabolomics	389	23426-0.0	14	76	14	100
MD	metabolomics	389	23427-0.0	9	25	9	100
MD	metabolomics	389	23434-0.0	10	25	10	100
MD	metabolomics	389	23435-0.0	14	0	0	0
MD	metabolomics	389	23437-0.0	10	26	10	100
MD	metabolomics	389	23439-0.0	34	67	25	73.5294
MD	metabolomics	389	23452-0.0	11	31	11	100
MD	metabolomics	389	23470-0.0	10	25	10	100
MD	metabolomics	389	23485-0.0	16	0	0	0
MD	metabolomics	389	23489-0.0	20	12	6	30
MD	metabolomics	389	23490-0.0	4	0	0	0
MD	metabolomics	389	23491-0.0	28	79	25	89.2857
MD	metabolomics	389	23492-0.0	18	7	0	0
MD	metabolomics	389	23494-0.0	18	0	0	0
MD	metabolomics	389	23496-0.0	34	40	34	100
MD	metabolomics	389	23497-0.0	6	20	0	0
MD	metabolomics	389	23498-0.0	23	86	23	100
MD	metabolomics	389	23499-0.0	16	0	0	0
MD	metabolomics	389	23501-0.0	27	32	20	74.0741
MD	metabolomics	389	23503-0.0	41	74	41	100
MD	metabolomics	389	23504-0.0	19	94	19	100
MD	metabolomics	389	23505-0.0	11	95	11	100
MD	metabolomics	389	23506-0.0	15	73	3	20
MD	metabolomics	389	23508-0.0	35	60	35	100
MD	metabolomics	389	23510-0.0	37	69	37	100
MD	metabolomics	389	23511-0.0	9	84	9	100
MD	metabolomics	389	23512-0.0	33	83	33	100
MD	metabolomics	389	23513-0.0	36	15	15	41.6667
MD	metabolomics	389	23515-0.0	22	13	13	59.0909
MD	metabolomics	390	20280-0.0	440	790	395	89.7727
MD	metabolomics	390	23403-0.0	7	23	7	100
MD	metabolomics	390	23407-0.0	96	673	96	100
MD	metabolomics	390	23408-0.0	73	587	73	100
MD	metabolomics	390	23416-0.0	28	62	11	39.2857
MD	metabolomics	390	23435-0.0	164	628	164	100
MD	metabolomics	390	23439-0.0	2	66	1	50
MD	metabolomics	390	23447-0.0	104	600	104	100
MD	metabolomics	390	23449-0.0	2	89	0	0
MD	metabolomics	390	23452-0.0	405	886	404	99.7531
MD	metabolomics	390	23453-0.0	500	917	496	99.2
MD	metabolomics	390	23454-0.0	284	793	284	100
MD	metabolomics	390	23455-0.0	394	947	394	100
MD	metabolomics	390	23456-0.0	681	933	650	95.4479
MD	metabolomics	390	23457-0.0	41	226	18	43.9024
MD	metabolomics	390	23458-0.0	89	718	89	100
MD	metabolomics	390	23470-0.0	77	66	0	0
MD	metabolomics	390	23471-0.0	24	521	24	100
MD	metabolomics	390	23480-0.0	119	422	119	100
MD	metabolomics	390	23482-0.0	74	680	74	100
MD	metabolomics	390	23483-0.0	175	799	175	100
MD	metabolomics	390	23484-0.0	74	603	74	100
MD	metabolomics	390	23487-0.0	62	717	62	100
MD	metabolomics	390	23489-0.0	48	541	48	100
MD	metabolomics	390	23490-0.0	40	546	40	100
MD	metabolomics	390	23494-0.0	112	627	112	100
MD	metabolomics	390	23505-0.0	56	230	16	28.5714
MD	metabolomics	390	23506-0.0	3	381	0	0
MD	metabolomics	390	23585-0.0	245	859	245	100
MD	metabolomics	390	23586-0.0	42	866	42	100
MD	metabolomics	390	23595-0.0	295	688	295	100
MD	metabolomics	390	23596-0.0	181	553	181	100
MD	metabolomics	390	23598-0.0	129	527	129	100
MD	metabolomics	390	23600-0.0	2	314	2	100
MD	metabolomics	390	23603-0.0	84	477	84	100
MD	metabolomics	390	23605-0.0	236	521	233	98.7288
MD	metabolomics	390	23606-0.0	197	415	195	98.9848
MD	metabolomics	390	23608-0.0	235	615	235	100
MD	metabolomics	390	23610-0.0	61	217	0	0
MD	metabolomics	390	23613-0.0	34	241	0	0
MD	metabolomics	390	23629-0.0	122	282	119	97.541
MD	metabolomics	390	23632-0.0	84	88	0	0
MD	metabolomics	390	23634-0.0	184	471	184	100
MD	metabolomics	390	23635-0.0	360	726	348	96.6667
MD	metabolomics	390	23636-0.0	338	683	324	95.858
MD	metabolomics	390	23648-0.0	211	811	211	100
MD	metabolomics	391	20280-0.0	302	625	272	90.0662
MD	metabolomics	391	23407-0.0	25	277	25	100
MD	metabolomics	391	23408-0.0	26	219	25	96.1538
MD	metabolomics	391	23412-0.0	26	40	26	100
MD	metabolomics	391	23420-0.0	22	42	22	100
MD	metabolomics	391	23424-0.0	27	63	27	100
MD	metabolomics	391	23442-0.0	18	38	18	100
MD	metabolomics	391	23447-0.0	21	270	21	100
MD	metabolomics	391	23448-0.0	15	285	15	100
MD	metabolomics	391	23452-0.0	251	657	251	100
MD	metabolomics	391	23453-0.0	353	676	353	100
MD	metabolomics	391	23454-0.0	138	572	138	100
MD	metabolomics	391	23455-0.0	75	644	75	100
MD	metabolomics	391	23456-0.0	539	691	535	99.2579
MD	metabolomics	391	23457-0.0	13	192	5	38.4615
MD	metabolomics	391	23458-0.0	92	549	84	91.3043
MD	metabolomics	391	23470-0.0	20	352	20	100
MD	metabolomics	391	23482-0.0	35	336	34	97.1429
MD	metabolomics	391	23483-0.0	3	446	3	100
MD	metabolomics	391	23484-0.0	19	320	19	100
MD	metabolomics	391	23487-0.0	31	291	31	100
MD	metabolomics	391	23489-0.0	27	163	25	92.5926
MD	metabolomics	391	23490-0.0	23	194	22	95.6522
MD	metabolomics	391	23491-0.0	26	46	26	100
MD	metabolomics	391	23494-0.0	31	228	31	100
MD	metabolomics	391	23496-0.0	28	57	27	96.4286
MD	metabolomics	391	23497-0.0	20	115	20	100
MD	metabolomics	391	23498-0.0	25	47	25	100
MD	metabolomics	391	23501-0.0	9	80	9	100
MD	metabolomics	391	23503-0.0	23	78	22	95.6522
MD	metabolomics	391	23505-0.0	5	238	5	100
MD	metabolomics	391	23506-0.0	4	312	3	75
MD	metabolomics	391	23508-0.0	18	44	18	100
MD	metabolomics	391	23510-0.0	5	64	5	100
MD	metabolomics	391	23526-0.0	49	106	23	46.9388
MD	metabolomics	391	23585-0.0	109	380	78	71.5596
MD	metabolomics	391	23586-0.0	28	311	28	100
MD	metabolomics	391	23595-0.0	135	324	85	62.963
MD	metabolomics	391	23596-0.0	62	254	62	100
MD	metabolomics	391	23598-0.0	75	179	75	100
MD	metabolomics	391	23603-0.0	49	166	49	100
MD	metabolomics	391	23605-0.0	82	286	38	46.3415
MD	metabolomics	391	23606-0.0	59	242	32	54.2373
MD	metabolomics	391	23608-0.0	143	346	71	49.6503
MD	metabolomics	391	23610-0.0	42	35	0	0
MD	metabolomics	391	23613-0.0	91	53	0	0
MD	metabolomics	391	23615-0.0	16	45	0	0
MD	metabolomics	391	23634-0.0	113	431	113	100
MD	metabolomics	391	23635-0.0	212	531	181	85.3774
MD	metabolomics	391	23636-0.0	149	433	76	51.0067
MD	metabolomics	391	23640-0.0	1	86	0	0
MD	metabolomics	391	23648-0.0	90	428	90	100
MD	metabolomics	392	20280-0.0	7	413	0	0
MD	metabolomics	392	23445-0.0	4	45	0	0
MD	metabolomics	392	23452-0.0	9	497	9	100
MD	metabolomics	392	23453-0.0	6	522	6	100
MD	metabolomics	392	23456-0.0	11	379	11	100
MD	metabolomics	392	23557-0.0	2	0	0	0
MD	metabolomics	392	23635-0.0	11	469	11	100
MD	metabolomics	393	23452-0.0	45	200	45	100
MD	metabolomics	393	23453-0.0	52	200	52	100
MD	metabolomics	393	23454-0.0	32	192	32	100
MD	metabolomics	393	23456-0.0	55	196	51	92.7273
MD	metabolomics	393	23458-0.0	14	184	14	100
MD	metabolomics	393	23634-0.0	36	200	36	100
MD	metabolomics	394	20280-0.0	58	83	0	0
MD	metabolomics	394	23452-0.0	132	494	132	100
MD	metabolomics	394	23453-0.0	202	500	202	100
MD	metabolomics	394	23454-0.0	98	238	98	100
MD	metabolomics	394	23456-0.0	220	487	218	99.0909
MD	metabolomics	394	23505-0.0	24	0	0	0
MD	metabolomics	394	23506-0.0	9	7	0	0
MD	metabolomics	394	23526-0.0	16	0	0	0
MD	metabolomics	394	23585-0.0	15	254	15	100
MD	metabolomics	394	23595-0.0	108	189	75	69.4444
MD	metabolomics	394	23596-0.0	70	22	0	0
MD	metabolomics	394	23598-0.0	3	0	0	0
MD	metabolomics	394	23606-0.0	4	120	4	100
MD	metabolomics	394	23608-0.0	10	114	1	10
MD	metabolomics	394	23629-0.0	10	122	10	100
MD	metabolomics	394	23634-0.0	92	32	32	34.7826
MD	metabolomics	394	23635-0.0	109	248	100	91.7431
MD	metabolomics	394	23636-0.0	58	479	47	81.0345
MD	metabolomics	396	20280-0.0	92	194	37	40.2174
MD	metabolomics	396	23400-0.0	7	14	0	0
MD	metabolomics	396	23404-0.0	9	30	0	0
MD	metabolomics	396	23452-0.0	41	727	41	100
MD	metabolomics	396	23453-0.0	20	636	20	100
MD	metabolomics	396	23456-0.0	60	668	60	100
MD	metabolomics	396	23470-0.0	4	57	4	100
MD	metabolomics	396	23505-0.0	21	116	0	0
MD	metabolomics	396	23506-0.0	18	56	0	0
MD	metabolomics	396	23524-0.0	14	123	0	0
MD	metabolomics	396	23526-0.0	29	60	0	0
MD	metabolomics	396	23527-0.0	25	112	0	0
MD	metabolomics	396	23531-0.0	11	98	0	0
MD	metabolomics	396	23533-0.0	12	39	0	0
MD	metabolomics	396	23534-0.0	12	67	0	0
MD	metabolomics	396	23535-0.0	31	138	0	0
MD	metabolomics	396	23585-0.0	36	275	36	100
MD	metabolomics	396	23595-0.0	64	395	54	84.375
MD	metabolomics	396	23596-0.0	24	323	24	100
MD	metabolomics	396	23600-0.0	32	147	0	0
MD	metabolomics	396	23603-0.0	14	172	0	0
MD	metabolomics	396	23605-0.0	49	230	4	8.16327
MD	metabolomics	396	23606-0.0	52	245	19	36.5385
MD	metabolomics	396	23608-0.0	39	289	23	58.9744
MD	metabolomics	396	23634-0.0	19	354	0	0
MD	metabolomics	396	23635-0.0	68	547	66	97.0588
MD	metabolomics	396	23636-0.0	52	482	47	90.3846
MD	metabolomics	397	20280-0.0	174	205	81	46.5517
MD	metabolomics	397	23401-0.0	135	278	4	2.96296
MD	metabolomics	397	23402-0.0	129	162	0	0
MD	metabolomics	397	23403-0.0	110	329	56	50.9091
MD	metabolomics	397	23404-0.0	91	281	0	0
MD	metabolomics	397	23405-0.0	90	0	0	0
MD	metabolomics	397	23407-0.0	31	339	31	100
MD	metabolomics	397	23408-0.0	34	337	34	100
MD	metabolomics	397	23412-0.0	108	361	71	65.7407
MD	metabolomics	397	23413-0.0	40	221	0	0
MD	metabolomics	397	23416-0.0	121	245	20	16.5289
MD	metabolomics	397	23417-0.0	138	292	14	10.1449
MD	metabolomics	397	23420-0.0	129	401	93	72.093
MD	metabolomics	397	23424-0.0	70	378	48	68.5714
MD	metabolomics	397	23425-0.0	114	289	5	4.38596
MD	metabolomics	397	23435-0.0	35	295	35	100
MD	metabolomics	397	23439-0.0	162	315	20	12.3457
MD	metabolomics	397	23447-0.0	12	395	12	100
MD	metabolomics	397	23452-0.0	59	279	51	86.4407
MD	metabolomics	397	23453-0.0	98	244	75	76.5306
MD	metabolomics	397	23454-0.0	43	450	43	100
MD	metabolomics	397	23455-0.0	34	572	0	0
MD	metabolomics	397	23456-0.0	84	383	53	63.0952
MD	metabolomics	397	23470-0.0	39	146	39	100
MD	metabolomics	397	23482-0.0	28	177	28	100
MD	metabolomics	397	23483-0.0	18	303	18	100
MD	metabolomics	397	23484-0.0	18	227	18	100
MD	metabolomics	397	23487-0.0	30	123	30	100
MD	metabolomics	397	23489-0.0	31	280	31	100
MD	metabolomics	397	23490-0.0	13	366	13	100
MD	metabolomics	397	23491-0.0	104	320	65	62.5
MD	metabolomics	397	23494-0.0	33	219	33	100
MD	metabolomics	397	23496-0.0	30	338	30	100
MD	metabolomics	397	23498-0.0	102	366	77	75.4902
MD	metabolomics	397	23501-0.0	27	238	27	100
MD	metabolomics	397	23503-0.0	109	248	66	60.5505
MD	metabolomics	397	23504-0.0	92	463	86	93.4783
MD	metabolomics	397	23505-0.0	231	254	3	1.2987
MD	metabolomics	397	23508-0.0	5	272	5	100
MD	metabolomics	397	23510-0.0	64	200	40	62.5
MD	metabolomics	397	23511-0.0	63	487	55	87.3016
MD	metabolomics	397	23512-0.0	233	231	40	17.1674
MD	metabolomics	397	23513-0.0	141	198	103	73.0496
MD	metabolomics	397	23544-0.0	23	120	0	0
MD	metabolomics	397	23545-0.0	10	55	0	0
MD	metabolomics	397	23546-0.0	31	316	0	0
MD	metabolomics	397	23548-0.0	39	94	0	0
MD	metabolomics	397	23585-0.0	18	274	18	100
MD	metabolomics	397	23595-0.0	36	245	36	100
MD	metabolomics	397	23608-0.0	19	165	2	10.5263
MD	metabolomics	397	23629-0.0	24	5	0	0
MD	metabolomics	397	23635-0.0	97	387	92	94.8454
MD	metabolomics	398	20280-0.0	141	210	17	12.0567
MD	metabolomics	398	23406-0.0	6	83	0	0
MD	metabolomics	398	23407-0.0	47	169	43	91.4894
MD	metabolomics	398	23408-0.0	71	154	64	90.1408
MD	metabolomics	398	23418-0.0	7	86	5	71.4286
MD	metabolomics	398	23424-0.0	18	101	16	88.8889
MD	metabolomics	398	23435-0.0	66	184	55	83.3333
MD	metabolomics	398	23447-0.0	67	186	67	100
MD	metabolomics	398	23452-0.0	198	267	177	89.3939
MD	metabolomics	398	23453-0.0	203	307	203	100
MD	metabolomics	398	23454-0.0	171	255	148	86.5497
MD	metabolomics	398	23455-0.0	99	356	99	100
MD	metabolomics	398	23456-0.0	197	286	197	100
MD	metabolomics	398	23480-0.0	61	11	0	0
MD	metabolomics	398	23482-0.0	59	175	48	81.3559
MD	metabolomics	398	23483-0.0	21	198	21	100
MD	metabolomics	398	23484-0.0	32	117	22	68.75
MD	metabolomics	398	23485-0.0	8	168	8	100
MD	metabolomics	398	23487-0.0	38	165	27	71.0526
MD	metabolomics	398	23489-0.0	66	99	52	78.7879
MD	metabolomics	398	23491-0.0	15	98	3	20
MD	metabolomics	398	23494-0.0	46	104	32	69.5652
MD	metabolomics	398	23496-0.0	37	88	16	43.2432
MD	metabolomics	398	23501-0.0	30	83	6	20
MD	metabolomics	398	23508-0.0	18	72	0	0
MD	metabolomics	398	23629-0.0	37	1	0	0
MD	metabolomics	398	23634-0.0	4	302	4	100
MD	metabolomics	398	23635-0.0	134	278	134	100
MD	metabolomics	398	23648-0.0	38	214	33	86.8421
MD	metabolomics	399	23452-0.0	116	160	66	56.8966
MD	metabolomics	399	23453-0.0	158	127	86	54.4304
MD	metabolomics	399	23454-0.0	123	177	64	52.0325
MD	metabolomics	399	23456-0.0	193	177	118	61.1399
MD	metabolomics	399	23585-0.0	21	96	21	100
MD	metabolomics	399	23586-0.0	17	53	17	100
MD	metabolomics	399	23595-0.0	55	44	16	29.0909
MD	metabolomics	399	23596-0.0	60	0	0	0
MD	metabolomics	399	23634-0.0	83	59	58	69.8795
MD	metabolomics	399	23635-0.0	154	197	60	38.961
MD	metabolomics	399	23636-0.0	41	175	17	41.4634
MD	metabolomics	399	23648-0.0	22	226	22	100
MD	metabolomics	400	20280-0.0	14	213	14	100
MD	metabolomics	400	23406-0.0	25	157	18	72
MD	metabolomics	400	23412-0.0	70	212	44	62.8571
MD	metabolomics	400	23418-0.0	23	202	14	60.8696
MD	metabolomics	400	23420-0.0	76	289	60	78.9474
MD	metabolomics	400	23424-0.0	27	142	0	0
MD	metabolomics	400	23426-0.0	68	217	23	33.8235
MD	metabolomics	400	23427-0.0	15	21	0	0
MD	metabolomics	400	23439-0.0	1	192	1	100
MD	metabolomics	400	23440-0.0	73	262	14	19.1781
MD	metabolomics	400	23491-0.0	153	310	72	47.0588
MD	metabolomics	400	23496-0.0	11	156	0	0
MD	metabolomics	400	23498-0.0	133	395	113	84.9624
MD	metabolomics	400	23503-0.0	93	293	76	81.7204
MD	metabolomics	400	23505-0.0	75	275	27	36
MD	metabolomics	400	23512-0.0	125	289	93	74.4
MD	metabolomics	400	23538-0.0	29	122	3	10.3448
MD	metabolomics	401	20280-0.0	15	47	4	26.6667
MD	metabolomics	403	20280-0.0	170	151	112	65.8824
MD	metabolomics	403	23412-0.0	126	785	109	86.5079
MD	metabolomics	403	23420-0.0	174	854	127	72.9885
MD	metabolomics	403	23439-0.0	10	266	0	0
MD	metabolomics	403	23452-0.0	53	134	32	60.3774
MD	metabolomics	403	23453-0.0	28	327	27	96.4286
MD	metabolomics	403	23454-0.0	23	789	21	91.3043
MD	metabolomics	403	23455-0.0	53	340	53	100
MD	metabolomics	403	23456-0.0	80	250	66	82.5
MD	metabolomics	403	23470-0.0	60	272	60	100
MD	metabolomics	403	23491-0.0	282	785	201	71.2766
MD	metabolomics	403	23498-0.0	229	853	183	79.9127
MD	metabolomics	403	23503-0.0	90	543	32	35.5556
MD	metabolomics	403	23505-0.0	49	292	0	0
MD	metabolomics	403	23512-0.0	425	415	113	26.5882
MD	metabolomics	403	23513-0.0	130	430	70	53.8462
MD	metabolomics	404	20280-0.0	144	18	18	12.5
MD	metabolomics	404	23401-0.0	133	270	16	12.0301
MD	metabolomics	404	23402-0.0	178	311	0	0
MD	metabolomics	404	23403-0.0	180	786	47	26.1111
MD	metabolomics	404	23407-0.0	6	244	0	0
MD	metabolomics	404	23408-0.0	58	270	0	0
MD	metabolomics	404	23412-0.0	312	802	38	12.1795
MD	metabolomics	404	23416-0.0	173	769	41	23.6994
MD	metabolomics	404	23417-0.0	3	111	0	0
MD	metabolomics	404	23420-0.0	349	861	68	19.4842
MD	metabolomics	404	23424-0.0	296	573	0	0
MD	metabolomics	404	23426-0.0	69	447	49	71.0145
MD	metabolomics	404	23427-0.0	6	0	0	0
MD	metabolomics	404	23431-0.0	4	107	0	0
MD	metabolomics	404	23439-0.0	310	527	71	22.9032
MD	metabolomics	404	23440-0.0	24	529	17	70.8333
MD	metabolomics	404	23452-0.0	2	31	0	0
MD	metabolomics	404	23453-0.0	9	39	0	0
MD	metabolomics	404	23456-0.0	6	196	0	0
MD	metabolomics	404	23470-0.0	106	129	82	77.3585
MD	metabolomics	404	23489-0.0	137	55	0	0
MD	metabolomics	404	23490-0.0	96	437	0	0
MD	metabolomics	404	23491-0.0	339	454	30	8.84956
MD	metabolomics	404	23496-0.0	228	224	0	0
MD	metabolomics	404	23498-0.0	286	550	41	14.3357
MD	metabolomics	404	23503-0.0	270	387	46	17.037
MD	metabolomics	404	23505-0.0	175	402	35	20
MD	metabolomics	404	23508-0.0	15	197	0	0
MD	metabolomics	404	23510-0.0	97	376	19	19.5876
MD	metabolomics	404	23512-0.0	281	541	77	27.4021
MD	metabolomics	404	23513-0.0	145	620	36	24.8276
MD	metabolomics	404	23538-0.0	5	82	0	0
MD	metabolomics	405	20280-0.0	281	344	158	56.2278
MD	metabolomics	405	23403-0.0	25	418	19	76
MD	metabolomics	405	23406-0.0	43	318	23	53.4884
MD	metabolomics	405	23412-0.0	27	454	27	100
MD	metabolomics	405	23413-0.0	15	337	0	0
MD	metabolomics	405	23414-0.0	23	433	10	43.4783
MD	metabolomics	405	23416-0.0	25	423	16	64
MD	metabolomics	405	23417-0.0	5	371	0	0
MD	metabolomics	405	23418-0.0	43	348	29	67.4419
MD	metabolomics	405	23420-0.0	27	486	27	100
MD	metabolomics	405	23424-0.0	19	392	19	100
MD	metabolomics	405	23426-0.0	73	406	52	71.2329
MD	metabolomics	405	23435-0.0	13	228	13	100
MD	metabolomics	405	23439-0.0	40	364	6	15
MD	metabolomics	405	23452-0.0	39	232	39	100
MD	metabolomics	405	23453-0.0	36	213	36	100
MD	metabolomics	405	23454-0.0	17	239	17	100
MD	metabolomics	405	23455-0.0	66	508	66	100
MD	metabolomics	405	23456-0.0	68	352	68	100
MD	metabolomics	405	23470-0.0	97	473	97	100
MD	metabolomics	405	23489-0.0	2	288	2	100
MD	metabolomics	405	23490-0.0	7	261	7	100
MD	metabolomics	405	23491-0.0	36	563	34	94.4444
MD	metabolomics	405	23496-0.0	17	427	15	88.2353
MD	metabolomics	405	23498-0.0	21	584	21	100
MD	metabolomics	405	23503-0.0	23	513	23	100
MD	metabolomics	405	23505-0.0	5	606	0	0
MD	metabolomics	405	23512-0.0	21	564	8	38.0952
MD	metabolomics	405	23513-0.0	7	465	4	57.1429
MD	metabolomics	405	23560-0.0	24	0	0	0
MD	metabolomics	406	20280-0.0	44	87	23	52.2727
MD	metabolomics	406	23403-0.0	1	139	1	100
MD	metabolomics	406	23406-0.0	46	191	46	100
MD	metabolomics	406	23408-0.0	13	54	13	100
MD	metabolomics	406	23412-0.0	25	112	25	100
MD	metabolomics	406	23414-0.0	64	210	64	100
MD	metabolomics	406	23418-0.0	51	189	51	100
MD	metabolomics	406	23420-0.0	20	123	20	100
MD	metabolomics	406	23424-0.0	21	96	21	100
MD	metabolomics	406	23426-0.0	25	214	25	100
MD	metabolomics	406	23435-0.0	16	36	16	100
MD	metabolomics	406	23452-0.0	7	43	7	100
MD	metabolomics	406	23453-0.0	10	42	10	100
MD	metabolomics	406	23454-0.0	24	129	24	100
MD	metabolomics	406	23455-0.0	11	236	11	100
MD	metabolomics	406	23456-0.0	14	49	14	100
MD	metabolomics	406	23457-0.0	1	146	1	100
MD	metabolomics	406	23484-0.0	10	59	10	100
MD	metabolomics	406	23489-0.0	21	64	20	95.2381
MD	metabolomics	406	23490-0.0	13	87	13	100
MD	metabolomics	406	23491-0.0	58	149	40	68.9655
MD	metabolomics	406	23492-0.0	7	199	7	100
MD	metabolomics	406	23494-0.0	18	28	18	100
MD	metabolomics	406	23496-0.0	26	85	25	96.1538
MD	metabolomics	406	23497-0.0	4	103	4	100
MD	metabolomics	406	23498-0.0	25	152	25	100
MD	metabolomics	406	23501-0.0	23	74	23	100
MD	metabolomics	406	23503-0.0	11	113	11	100
MD	metabolomics	406	23508-0.0	16	89	16	100
MD	metabolomics	407	20280-0.0	111	212	34	30.6306
MD	metabolomics	407	23403-0.0	176	200	98	55.6818
MD	metabolomics	407	23406-0.0	261	386	248	95.0192
MD	metabolomics	407	23407-0.0	181	126	84	46.4088
MD	metabolomics	407	23408-0.0	202	175	99	49.0099
MD	metabolomics	407	23412-0.0	208	231	106	50.9615
MD	metabolomics	407	23414-0.0	172	409	98	56.9767
MD	metabolomics	407	23416-0.0	133	157	49	36.8421
MD	metabolomics	407	23418-0.0	257	371	239	92.9961
MD	metabolomics	407	23420-0.0	208	265	110	52.8846
MD	metabolomics	407	23424-0.0	215	234	116	53.9535
MD	metabolomics	407	23426-0.0	272	468	270	99.2647
MD	metabolomics	407	23427-0.0	69	50	0	0
MD	metabolomics	407	23431-0.0	73	314	54	73.9726
MD	metabolomics	407	23433-0.0	79	194	78	98.7342
MD	metabolomics	407	23435-0.0	267	209	160	59.9251
MD	metabolomics	407	23439-0.0	17	117	0	0
MD	metabolomics	407	23440-0.0	174	378	102	58.6207
MD	metabolomics	407	23447-0.0	104	113	87	83.6538
MD	metabolomics	407	23453-0.0	6	76	5	83.3333
MD	metabolomics	407	23454-0.0	184	171	151	82.0652
MD	metabolomics	407	23470-0.0	71	276	18	25.3521
MD	metabolomics	407	23482-0.0	161	17	17	10.559
MD	metabolomics	407	23483-0.0	164	77	65	39.6341
MD	metabolomics	407	23484-0.0	185	125	95	51.3514
MD	metabolomics	407	23485-0.0	187	185	108	57.754
MD	metabolomics	407	23487-0.0	164	10	10	6.09756
MD	metabolomics	407	23489-0.0	191	114	86	45.0262
MD	metabolomics	407	23490-0.0	218	220	131	60.0917
MD	metabolomics	407	23491-0.0	223	376	164	73.5426
MD	metabolomics	407	23492-0.0	163	259	105	64.4172
MD	metabolomics	407	23494-0.0	198	114	89	44.9495
MD	metabolomics	407	23496-0.0	194	166	96	49.4845
MD	metabolomics	407	23497-0.0	205	375	178	86.8293
MD	metabolomics	407	23498-0.0	202	404	149	73.7624
MD	metabolomics	407	23499-0.0	93	255	50	53.7634
MD	metabolomics	407	23501-0.0	187	146	100	53.4759
MD	metabolomics	407	23503-0.0	136	127	22	16.1765
MD	metabolomics	407	23504-0.0	21	279	3	14.2857
MD	metabolomics	407	23505-0.0	10	136	0	0
MD	metabolomics	407	23508-0.0	157	139	69	43.949
MD	metabolomics	407	23510-0.0	123	36	0	0
MD	metabolomics	407	23512-0.0	102	191	10	9.80392
MD	metabolomics	407	23513-0.0	137	112	31	22.6277
MD	metabolomics	407	23515-0.0	133	42	35	26.3158
MD	metabolomics	407	23598-0.0	2	0	0	0
MD	metabolomics	407	23629-0.0	123	242	123	100
MD	metabolomics	407	23632-0.0	153	240	131	85.6209
MD	metabolomics	407	23635-0.0	111	185	75	67.5676
MD	metabolomics	407	23648-0.0	128	137	56	43.75
MD	metabolomics	408	20280-0.0	7	10	2	28.5714
MD	metabolomics	408	23401-0.0	31	24	0	0
MD	metabolomics	408	23402-0.0	43	10	0	0
MD	metabolomics	408	23403-0.0	109	48	37	33.945
MD	metabolomics	408	23404-0.0	8	27	0	0
MD	metabolomics	408	23405-0.0	18	85	0	0
MD	metabolomics	408	23407-0.0	71	42	42	59.1549
MD	metabolomics	408	23408-0.0	84	40	40	47.619
MD	metabolomics	408	23412-0.0	163	45	31	19.0184
MD	metabolomics	408	23413-0.0	14	24	0	0
MD	metabolomics	408	23416-0.0	92	11	0	0
MD	metabolomics	408	23417-0.0	52	32	1	1.92308
MD	metabolomics	408	23418-0.0	30	53	0	0
MD	metabolomics	408	23420-0.0	147	50	34	23.1293
MD	metabolomics	408	23423-0.0	3	0	0	0
MD	metabolomics	408	23424-0.0	141	41	41	29.078
MD	metabolomics	408	23425-0.0	23	36	0	0
MD	metabolomics	408	23431-0.0	38	39	28	73.6842
MD	metabolomics	408	23435-0.0	56	54	28	50
MD	metabolomics	408	23439-0.0	67	29	7	10.4478
MD	metabolomics	408	23442-0.0	58	30	30	51.7241
MD	metabolomics	408	23445-0.0	35	28	0	0
MD	metabolomics	408	23446-0.0	32	0	0	0
MD	metabolomics	408	23447-0.0	62	64	58	93.5484
MD	metabolomics	408	23448-0.0	26	25	14	53.8462
MD	metabolomics	408	23449-0.0	38	7	0	0
MD	metabolomics	408	23452-0.0	19	16	9	47.3684
MD	metabolomics	408	23453-0.0	27	67	27	100
MD	metabolomics	408	23454-0.0	59	100	59	100
MD	metabolomics	408	23458-0.0	2	0	0	0
MD	metabolomics	408	23470-0.0	5	25	3	60
MD	metabolomics	408	23482-0.0	51	0	0	0
MD	metabolomics	408	23483-0.0	44	17	9	20.4545
MD	metabolomics	408	23484-0.0	60	12	6	10
MD	metabolomics	408	23485-0.0	60	69	40	66.6667
MD	metabolomics	408	23487-0.0	45	0	0	0
MD	metabolomics	408	23489-0.0	96	26	26	27.0833
MD	metabolomics	408	23490-0.0	74	54	48	64.8649
MD	metabolomics	408	23491-0.0	165	31	24	14.5455
MD	metabolomics	408	23492-0.0	47	79	47	100
MD	metabolomics	408	23494-0.0	70	38	37	52.8571
MD	metabolomics	408	23496-0.0	144	36	36	25
MD	metabolomics	408	23497-0.0	63	74	55	87.3016
MD	metabolomics	408	23498-0.0	139	41	26	18.705
MD	metabolomics	408	23499-0.0	28	55	28	100
MD	metabolomics	408	23501-0.0	71	47	38	53.5211
MD	metabolomics	408	23503-0.0	143	5	0	0
MD	metabolomics	408	23504-0.0	59	55	19	32.2034
MD	metabolomics	408	23505-0.0	65	20	0	0
MD	metabolomics	408	23508-0.0	122	37	33	27.0492
MD	metabolomics	408	23510-0.0	123	0	0	0
MD	metabolomics	408	23511-0.0	38	56	15	39.4737
MD	metabolomics	408	23512-0.0	120	20	0	0
MD	metabolomics	408	23513-0.0	81	23	0	0
MD	metabolomics	408	23515-0.0	46	30	28	60.8696
MD	metabolomics	408	23533-0.0	4	7	0	0
MD	metabolomics	408	23534-0.0	13	2	0	0
MD	metabolomics	408	23629-0.0	43	84	43	100
MD	metabolomics	408	23632-0.0	3	56	3	100
MD	metabolomics	410	20280-0.0	16	42	4	25
MD	metabolomics	410	23403-0.0	67	105	63	94.0299
MD	metabolomics	410	23406-0.0	124	122	106	85.4839
MD	metabolomics	410	23407-0.0	98	91	69	70.4082
MD	metabolomics	410	23408-0.0	102	90	68	66.6667
MD	metabolomics	410	23412-0.0	93	95	66	70.9677
MD	metabolomics	410	23414-0.0	34	65	34	100
MD	metabolomics	410	23416-0.0	34	86	33	97.0588
MD	metabolomics	410	23418-0.0	125	127	111	88.8
MD	metabolomics	410	23420-0.0	87	99	65	74.7126
MD	metabolomics	410	23424-0.0	99	98	70	70.7071
MD	metabolomics	410	23426-0.0	96	158	92	95.8333
MD	metabolomics	410	23431-0.0	56	55	35	62.5
MD	metabolomics	410	23433-0.0	26	117	26	100
MD	metabolomics	410	23435-0.0	116	110	83	71.5517
MD	metabolomics	410	23447-0.0	80	97	70	87.5
MD	metabolomics	410	23453-0.0	55	101	53	96.3636
MD	metabolomics	410	23454-0.0	113	111	97	85.8407
MD	metabolomics	410	23457-0.0	38	79	35	92.1053
MD	metabolomics	410	23470-0.0	9	51	0	0
MD	metabolomics	410	23482-0.0	102	63	59	57.8431
MD	metabolomics	410	23483-0.0	94	80	55	58.5106
MD	metabolomics	410	23484-0.0	103	87	65	63.1068
MD	metabolomics	410	23485-0.0	104	92	70	67.3077
MD	metabolomics	410	23487-0.0	105	52	51	48.5714
MD	metabolomics	410	23489-0.0	104	89	71	68.2692
MD	metabolomics	410	23490-0.0	99	99	67	67.6768
MD	metabolomics	410	23491-0.0	102	107	70	68.6275
MD	metabolomics	410	23492-0.0	43	96	28	65.1163
MD	metabolomics	410	23494-0.0	111	79	68	61.2613
MD	metabolomics	410	23496-0.0	101	95	71	70.297
MD	metabolomics	410	23497-0.0	82	116	69	84.1463
MD	metabolomics	410	23498-0.0	93	106	68	73.1183
MD	metabolomics	410	23501-0.0	105	81	66	62.8571
MD	metabolomics	410	23503-0.0	72	65	54	75
MD	metabolomics	410	23508-0.0	93	85	66	70.9677
MD	metabolomics	410	23510-0.0	70	71	57	81.4286
MD	metabolomics	410	23512-0.0	54	70	44	81.4815
MD	metabolomics	410	23513-0.0	54	85	54	100
MD	metabolomics	410	23515-0.0	85	75	63	74.1176
MD	metabolomics	410	23629-0.0	31	117	31	100
MD	metabolomics	410	23632-0.0	50	115	41	82
MD	metabolomics	410	23635-0.0	35	105	25	71.4286
MD	metabolomics	410	23648-0.0	67	81	57	85.0746
MD	metabolomics	411	23406-0.0	105	311	79	75.2381
MD	metabolomics	411	23412-0.0	10	100	0	0
MD	metabolomics	411	23414-0.0	36	334	24	66.6667
MD	metabolomics	411	23418-0.0	108	317	81	75
MD	metabolomics	411	23420-0.0	22	107	0	0
MD	metabolomics	411	23424-0.0	20	97	0	0
MD	metabolomics	411	23426-0.0	81	340	72	88.8889
MD	metabolomics	411	23454-0.0	111	137	32	28.8288
MD	metabolomics	411	23491-0.0	105	119	14	13.3333
MD	metabolomics	411	23496-0.0	7	64	3	42.8571
MD	metabolomics	411	23498-0.0	110	122	13	11.8182
MD	metabolomics	411	23501-0.0	12	54	0	0
MD	metabolomics	411	23503-0.0	20	48	0	0
MD	metabolomics	411	23508-0.0	17	57	0	0
MD	metabolomics	411	23510-0.0	8	41	0	0
MD	metabolomics	411	23512-0.0	16	33	0	0
MD	metabolomics	411	23513-0.0	15	61	0	0
MD	metabolomics	411	23515-0.0	8	29	0	0
MD	metabolomics	412	20280-0.0	14	39	0	0
MD	metabolomics	412	23401-0.0	44	0	0	0
MD	metabolomics	412	23402-0.0	76	0	0	0
MD	metabolomics	412	23403-0.0	159	95	10	6.28931
MD	metabolomics	412	23404-0.0	21	0	0	0
MD	metabolomics	412	23405-0.0	28	156	0	0
MD	metabolomics	412	23406-0.0	312	467	278	89.1026
MD	metabolomics	412	23407-0.0	163	28	0	0
MD	metabolomics	412	23408-0.0	247	45	10	4.04858
MD	metabolomics	412	23412-0.0	380	35	22	5.78947
MD	metabolomics	412	23413-0.0	78	4	0	0
MD	metabolomics	412	23414-0.0	94	456	94	100
MD	metabolomics	412	23416-0.0	135	47	7	5.18519
MD	metabolomics	412	23417-0.0	54	36	0	0
MD	metabolomics	412	23418-0.0	351	470	291	82.906
MD	metabolomics	412	23420-0.0	362	79	30	8.28729
MD	metabolomics	412	23424-0.0	364	61	30	8.24176
MD	metabolomics	412	23425-0.0	27	58	0	0
MD	metabolomics	412	23426-0.0	200	558	200	100
MD	metabolomics	412	23427-0.0	2	165	2	100
MD	metabolomics	412	23431-0.0	115	102	16	13.913
MD	metabolomics	412	23435-0.0	221	195	110	49.7738
MD	metabolomics	412	23439-0.0	110	32	4	3.63636
MD	metabolomics	412	23440-0.0	18	488	18	100
MD	metabolomics	412	23445-0.0	41	0	0	0
MD	metabolomics	412	23446-0.0	37	0	0	0
MD	metabolomics	412	23447-0.0	25	63	0	0
MD	metabolomics	412	23449-0.0	21	8	0	0
MD	metabolomics	412	23454-0.0	294	381	267	90.8163
MD	metabolomics	412	23482-0.0	139	111	2	1.43885
MD	metabolomics	412	23483-0.0	8	86	3	37.5
MD	metabolomics	412	23484-0.0	230	77	8	3.47826
MD	metabolomics	412	23485-0.0	54	199	23	42.5926
MD	metabolomics	412	23487-0.0	58	128	0	0
MD	metabolomics	412	23489-0.0	367	99	28	7.62943
MD	metabolomics	412	23490-0.0	187	99	15	8.02139
MD	metabolomics	412	23491-0.0	564	68	37	6.56028
MD	metabolomics	412	23492-0.0	26	337	18	69.2308
MD	metabolomics	412	23494-0.0	226	200	105	46.4602
MD	metabolomics	412	23496-0.0	465	132	95	20.4301
MD	metabolomics	412	23497-0.0	80	176	40	50
MD	metabolomics	412	23498-0.0	562	71	37	6.58363
MD	metabolomics	412	23499-0.0	12	247	8	66.6667
MD	metabolomics	412	23501-0.0	259	263	159	61.39
MD	metabolomics	412	23503-0.0	457	35	1	0.218818
MD	metabolomics	412	23504-0.0	30	73	4	13.3333
MD	metabolomics	412	23505-0.0	145	43	0	0
MD	metabolomics	412	23506-0.0	12	157	0	0
MD	metabolomics	412	23508-0.0	308	218	120	38.961
MD	metabolomics	412	23510-0.0	239	63	0	0
MD	metabolomics	412	23511-0.0	2	50	2	100
MD	metabolomics	412	23512-0.0	289	39	2	0.692042
MD	metabolomics	412	23513-0.0	133	255	16	12.0301
MD	metabolomics	412	23515-0.0	38	183	9	23.6842
MD	metabolomics	412	23531-0.0	7	17	0	0
MD	metabolomics	412	23533-0.0	19	0	0	0
MD	metabolomics	412	23534-0.0	17	5	0	0
MD	metabolomics	412	23632-0.0	5	533	5	100
MD	metabolomics	412	23648-0.0	7	118	0	0
MD	metabolomics	413	23403-0.0	8	123	5	62.5
MD	metabolomics	413	23406-0.0	35	140	30	85.7143
MD	metabolomics	413	23407-0.0	42	86	3	7.14286
MD	metabolomics	413	23408-0.0	51	98	6	11.7647
MD	metabolomics	413	23412-0.0	66	105	16	24.2424
MD	metabolomics	413	23413-0.0	2	58	1	50
MD	metabolomics	413	23414-0.0	10	112	8	80
MD	metabolomics	413	23416-0.0	3	94	0	0
MD	metabolomics	413	23418-0.0	37	129	30	81.0811
MD	metabolomics	413	23420-0.0	56	125	16	28.5714
MD	metabolomics	413	23424-0.0	69	112	16	23.1884
MD	metabolomics	413	23426-0.0	19	183	15	78.9474
MD	metabolomics	413	23431-0.0	19	95	9	47.3684
MD	metabolomics	413	23435-0.0	4	130	0	0
MD	metabolomics	413	23439-0.0	6	80	4	66.6667
MD	metabolomics	413	23442-0.0	32	53	0	0
MD	metabolomics	413	23445-0.0	13	62	0	0
MD	metabolomics	413	23446-0.0	3	67	0	0
MD	metabolomics	413	23447-0.0	39	85	0	0
MD	metabolomics	413	23449-0.0	21	35	0	0
MD	metabolomics	413	23454-0.0	92	113	45	48.913
MD	metabolomics	413	23458-0.0	10	6	0	0
MD	metabolomics	413	23482-0.0	7	37	0	0
MD	metabolomics	413	23484-0.0	51	60	5	9.80392
MD	metabolomics	413	23485-0.0	16	81	15	93.75
MD	metabolomics	413	23489-0.0	89	84	12	13.4831
MD	metabolomics	413	23490-0.0	19	117	6	31.5789
MD	metabolomics	413	23491-0.0	94	153	27	28.7234
MD	metabolomics	413	23492-0.0	9	118	9	100
MD	metabolomics	413	23494-0.0	27	61	3	11.1111
MD	metabolomics	413	23496-0.0	100	144	29	29
MD	metabolomics	413	23497-0.0	14	163	5	35.7143
MD	metabolomics	413	23498-0.0	66	195	21	31.8182
MD	metabolomics	413	23501-0.0	20	135	8	40
MD	metabolomics	413	23503-0.0	102	125	29	28.4314
MD	metabolomics	413	23504-0.0	1	194	1	100
MD	metabolomics	413	23505-0.0	4	37	2	50
MD	metabolomics	413	23508-0.0	76	151	18	23.6842
MD	metabolomics	413	23510-0.0	77	106	0	0
MD	metabolomics	413	23512-0.0	54	97	15	27.7778
MD	metabolomics	413	23513-0.0	41	94	14	34.1463
MD	metabolomics	413	23515-0.0	22	100	0	0
MD	metabolomics	414	23403-0.0	101	59	21	20.7921
MD	metabolomics	414	23405-0.0	10	150	0	0
MD	metabolomics	414	23406-0.0	116	78	75	64.6552
MD	metabolomics	414	23407-0.0	96	74	59	61.4583
MD	metabolomics	414	23408-0.0	108	68	60	55.5556
MD	metabolomics	414	23409-0.0	10	2	0	0
MD	metabolomics	414	23412-0.0	147	68	54	36.7347
MD	metabolomics	414	23413-0.0	54	0	0	0
MD	metabolomics	414	23414-0.0	72	55	34	47.2222
MD	metabolomics	414	23416-0.0	77	23	6	7.79221
MD	metabolomics	414	23417-0.0	33	3	0	0
MD	metabolomics	414	23418-0.0	121	77	75	61.9835
MD	metabolomics	414	23420-0.0	136	66	43	31.6176
MD	metabolomics	414	23424-0.0	120	75	64	53.3333
MD	metabolomics	414	23425-0.0	21	1	0	0
MD	metabolomics	414	23426-0.0	108	104	80	74.0741
MD	metabolomics	414	23431-0.0	70	58	35	50
MD	metabolomics	414	23433-0.0	4	268	4	100
MD	metabolomics	414	23435-0.0	98	105	81	82.6531
MD	metabolomics	414	23439-0.0	37	17	0	0
MD	metabolomics	414	23442-0.0	35	18	10	28.5714
MD	metabolomics	414	23445-0.0	37	9	0	0
MD	metabolomics	414	23446-0.0	40	7	0	0
MD	metabolomics	414	23447-0.0	93	117	89	95.6989
MD	metabolomics	414	23449-0.0	31	13	0	0
MD	metabolomics	414	23452-0.0	25	28	10	40
MD	metabolomics	414	23453-0.0	36	114	36	100
MD	metabolomics	414	23454-0.0	133	175	132	99.2481
MD	metabolomics	414	23457-0.0	16	167	16	100
MD	metabolomics	414	23458-0.0	50	24	5	10
MD	metabolomics	414	23464-0.0	26	107	24	92.3077
MD	metabolomics	414	23482-0.0	85	44	39	45.8824
MD	metabolomics	414	23483-0.0	76	70	52	68.4211
MD	metabolomics	414	23484-0.0	98	74	48	48.9796
MD	metabolomics	414	23485-0.0	86	85	61	70.9302
MD	metabolomics	414	23487-0.0	73	40	33	45.2055
MD	metabolomics	414	23489-0.0	116	75	66	56.8966
MD	metabolomics	414	23490-0.0	110	96	79	71.8182
MD	metabolomics	414	23491-0.0	217	103	56	25.8065
MD	metabolomics	414	23492-0.0	65	84	55	84.6154
MD	metabolomics	414	23494-0.0	99	88	68	68.6869
MD	metabolomics	414	23496-0.0	146	82	72	49.3151
MD	metabolomics	414	23497-0.0	92	111	82	89.1304
MD	metabolomics	414	23498-0.0	213	104	44	20.6573
MD	metabolomics	414	23499-0.0	32	70	27	84.375
MD	metabolomics	414	23501-0.0	89	100	68	76.4045
MD	metabolomics	414	23503-0.0	179	36	10	5.58659
MD	metabolomics	414	23504-0.0	19	57	10	52.6316
MD	metabolomics	414	23505-0.0	51	14	0	0
MD	metabolomics	414	23508-0.0	120	89	58	48.3333
MD	metabolomics	414	23510-0.0	117	21	12	10.2564
MD	metabolomics	414	23511-0.0	16	40	11	68.75
MD	metabolomics	414	23512-0.0	120	14	4	3.33333
MD	metabolomics	414	23513-0.0	68	22	13	19.1176
MD	metabolomics	414	23515-0.0	63	85	43	68.254
MD	metabolomics	414	23596-0.0	4	51	4	100
MD	metabolomics	414	23629-0.0	95	161	83	87.3684
MD	metabolomics	414	23632-0.0	54	157	54	100
MD	metabolomics	414	23635-0.0	25	122	25	100
MD	metabolomics	414	23648-0.0	34	74	34	100
MD	metabolomics	415	23403-0.0	6	45	0	0
MD	metabolomics	415	23406-0.0	19	51	19	100
MD	metabolomics	415	23412-0.0	24	29	0	0
MD	metabolomics	415	23414-0.0	11	46	11	100
MD	metabolomics	415	23416-0.0	4	44	0	0
MD	metabolomics	415	23418-0.0	23	41	23	100
MD	metabolomics	415	23420-0.0	24	39	0	0
MD	metabolomics	415	23424-0.0	21	18	0	0
MD	metabolomics	415	23426-0.0	31	63	3	9.67742
MD	metabolomics	415	23454-0.0	16	30	16	100
MD	metabolomics	415	23489-0.0	7	0	0	0
MD	metabolomics	415	23490-0.0	16	0	0	0
MD	metabolomics	415	23491-0.0	50	23	0	0
MD	metabolomics	415	23496-0.0	25	0	0	0
MD	metabolomics	415	23497-0.0	11	36	0	0
MD	metabolomics	415	23498-0.0	48	33	0	0
MD	metabolomics	415	23503-0.0	26	36	0	0
MD	metabolomics	415	23508-0.0	10	24	0	0
MD	metabolomics	415	23510-0.0	15	12	0	0
MD	metabolomics	415	23512-0.0	23	37	0	0
MD	metabolomics	415	23513-0.0	14	41	0	0
MD	metabolomics	416	20280-0.0	29	128	0	0
MD	metabolomics	416	23401-0.0	14	50	0	0
MD	metabolomics	416	23402-0.0	26	30	0	0
MD	metabolomics	416	23403-0.0	119	346	59	49.5798
MD	metabolomics	416	23404-0.0	14	92	0	0
MD	metabolomics	416	23406-0.0	95	556	86	90.5263
MD	metabolomics	416	23408-0.0	6	177	0	0
MD	metabolomics	416	23412-0.0	317	250	76	23.9748
MD	metabolomics	416	23413-0.0	5	193	0	0
MD	metabolomics	416	23414-0.0	30	491	26	86.6667
MD	metabolomics	416	23416-0.0	109	324	34	31.1927
MD	metabolomics	416	23417-0.0	5	115	0	0
MD	metabolomics	416	23418-0.0	115	554	104	90.4348
MD	metabolomics	416	23420-0.0	294	316	107	36.3946
MD	metabolomics	416	23424-0.0	226	239	51	22.5664
MD	metabolomics	416	23426-0.0	62	710	62	100
MD	metabolomics	416	23435-0.0	40	312	0	0
MD	metabolomics	416	23439-0.0	71	195	0	0
MD	metabolomics	416	23454-0.0	50	351	50	100
MD	metabolomics	416	23468-0.0	48	0	0	0
MD	metabolomics	416	23484-0.0	72	163	15	20.8333
MD	metabolomics	416	23485-0.0	72	212	34	47.2222
MD	metabolomics	416	23489-0.0	215	214	23	10.6977
MD	metabolomics	416	23490-0.0	81	265	9	11.1111
MD	metabolomics	416	23491-0.0	345	390	142	41.1594
MD	metabolomics	416	23492-0.0	37	520	20	54.0541
MD	metabolomics	416	23494-0.0	81	185	21	25.9259
MD	metabolomics	416	23496-0.0	306	248	45	14.7059
MD	metabolomics	416	23497-0.0	58	358	27	46.5517
MD	metabolomics	416	23498-0.0	256	395	109	42.5781
MD	metabolomics	416	23501-0.0	110	214	30	27.2727
MD	metabolomics	416	23503-0.0	400	208	82	20.5
MD	metabolomics	416	23504-0.0	41	291	14	34.1463
MD	metabolomics	416	23505-0.0	51	279	1	1.96078
MD	metabolomics	416	23508-0.0	248	220	35	14.1129
MD	metabolomics	416	23510-0.0	332	177	31	9.33735
MD	metabolomics	416	23511-0.0	48	204	11	22.9167
MD	metabolomics	416	23512-0.0	291	341	118	40.5498
MD	metabolomics	416	23513-0.0	267	455	119	44.5693
MD	metabolomics	416	23515-0.0	97	122	0	0
MD	metabolomics	417	20280-0.0	4	12	3	75
MD	metabolomics	417	23401-0.0	7	40	0	0
MD	metabolomics	417	23402-0.0	7	31	0	0
MD	metabolomics	417	23403-0.0	9	26	0	0
MD	metabolomics	417	23404-0.0	5	41	0	0
MD	metabolomics	417	23405-0.0	5	8	0	0
MD	metabolomics	417	23407-0.0	6	0	0	0
MD	metabolomics	417	23408-0.0	8	0	0	0
MD	metabolomics	417	23412-0.0	13	23	0	0
MD	metabolomics	417	23416-0.0	9	36	0	0
MD	metabolomics	417	23417-0.0	7	42	0	0
MD	metabolomics	417	23420-0.0	11	36	0	0
MD	metabolomics	417	23424-0.0	11	14	0	0
MD	metabolomics	417	23425-0.0	6	40	0	0
MD	metabolomics	417	23439-0.0	7	43	0	0
MD	metabolomics	417	23449-0.0	7	36	0	0
MD	metabolomics	417	23482-0.0	3	0	0	0
MD	metabolomics	417	23484-0.0	12	4	0	0
MD	metabolomics	417	23485-0.0	9	1	0	0
MD	metabolomics	417	23489-0.0	13	7	0	0
MD	metabolomics	417	23490-0.0	8	1	0	0
MD	metabolomics	417	23491-0.0	19	48	0	0
MD	metabolomics	417	23492-0.0	8	10	0	0
MD	metabolomics	417	23494-0.0	9	8	0	0
MD	metabolomics	417	23496-0.0	15	10	2	13.3333
MD	metabolomics	417	23498-0.0	14	57	3	21.4286
MD	metabolomics	417	23499-0.0	8	8	0	0
MD	metabolomics	417	23501-0.0	10	16	7	70
MD	metabolomics	417	23503-0.0	18	32	7	38.8889
MD	metabolomics	417	23504-0.0	7	46	0	0
MD	metabolomics	417	23505-0.0	8	50	0	0
MD	metabolomics	417	23506-0.0	4	29	0	0
MD	metabolomics	417	23508-0.0	16	24	13	81.25
MD	metabolomics	417	23510-0.0	15	10	4	26.6667
MD	metabolomics	417	23512-0.0	12	49	2	16.6667
MD	metabolomics	417	23513-0.0	14	18	4	28.5714
MD	metabolomics	417	23515-0.0	8	14	7	87.5
MD	metabolomics	417	23531-0.0	4	9	1	25
MD	metabolomics	417	23534-0.0	3	9	0	0
MD	metabolomics	417	23538-0.0	3	33	2	66.6667
MD	metabolomics	418	20280-0.0	2	6	2	100
MD	metabolomics	418	23402-0.0	2	42	2	100
MD	metabolomics	418	23403-0.0	11	60	11	100
MD	metabolomics	418	23406-0.0	7	37	0	0
MD	metabolomics	418	23408-0.0	3	33	3	100
MD	metabolomics	418	23412-0.0	18	40	14	77.7778
MD	metabolomics	418	23416-0.0	11	60	10	90.9091
MD	metabolomics	418	23418-0.0	7	37	0	0
MD	metabolomics	418	23420-0.0	19	52	17	89.4737
MD	metabolomics	418	23424-0.0	16	37	16	100
MD	metabolomics	418	23426-0.0	5	49	0	0
MD	metabolomics	418	23435-0.0	13	21	4	30.7692
MD	metabolomics	418	23439-0.0	7	72	7	100
MD	metabolomics	418	23454-0.0	10	29	9	90
MD	metabolomics	418	23470-0.0	1	16	1	100
MD	metabolomics	418	23484-0.0	2	31	2	100
MD	metabolomics	418	23489-0.0	10	33	10	100
MD	metabolomics	418	23491-0.0	34	49	25	73.5294
MD	metabolomics	418	23494-0.0	5	26	3	60
MD	metabolomics	418	23496-0.0	24	36	15	62.5
MD	metabolomics	418	23497-0.0	1	37	1	100
MD	metabolomics	418	23498-0.0	28	58	19	67.8571
MD	metabolomics	418	23501-0.0	10	26	4	40
MD	metabolomics	418	23503-0.0	26	41	11	42.3077
MD	metabolomics	418	23504-0.0	3	63	3	100
MD	metabolomics	418	23505-0.0	6	80	5	83.3333
MD	metabolomics	418	23508-0.0	19	34	11	57.8947
MD	metabolomics	418	23510-0.0	19	40	10	52.6316
MD	metabolomics	418	23512-0.0	19	73	12	63.1579
MD	metabolomics	418	23513-0.0	12	51	3	25
MD	metabolomics	418	23515-0.0	4	25	2	50
MD	metabolomics	419	20280-0.0	7	36	7	100
MD	metabolomics	419	23469-0.0	7	0	0	0
MD	metabolomics	419	23496-0.0	1	4	0	0
MD	metabolomics	419	23503-0.0	7	26	7	100
MD	metabolomics	419	23508-0.0	5	14	3	60
MD	metabolomics	419	23510-0.0	2	15	1	50
MD	metabolomics	419	23538-0.0	4	30	4	100
MD	metabolomics	420	23408-0.0	2	15	2	100
MD	metabolomics	420	23412-0.0	11	76	11	100
MD	metabolomics	420	23420-0.0	30	85	30	100
MD	metabolomics	420	23424-0.0	16	66	16	100
MD	metabolomics	420	23452-0.0	16	31	16	100
MD	metabolomics	420	23453-0.0	30	45	27	90
MD	metabolomics	420	23456-0.0	32	70	32	100
MD	metabolomics	420	23484-0.0	1	21	1	100
MD	metabolomics	420	23489-0.0	1	11	1	100
MD	metabolomics	420	23491-0.0	14	78	14	100
MD	metabolomics	420	23496-0.0	6	38	5	83.3333
MD	metabolomics	420	23498-0.0	17	78	17	100
MD	metabolomics	420	23503-0.0	33	69	32	96.9697
MD	metabolomics	420	23505-0.0	6	123	6	100
MD	metabolomics	420	23510-0.0	1	68	1	100
MD	metabolomics	420	23512-0.0	14	103	14	100
MD	metabolomics	420	23513-0.0	13	85	13	100
MD	metabolomics	420	23536-0.0	25	0	0	0
MD	metabolomics	420	23537-0.0	26	0	0	0
MD	metabolomics	420	23542-0.0	24	63	0	0
MD	metabolomics	420	23543-0.0	32	0	0	0
MD	metabolomics	421	23412-0.0	13	35	13	100
MD	metabolomics	421	23420-0.0	19	38	19	100
MD	metabolomics	421	23424-0.0	17	31	17	100
MD	metabolomics	421	23449-0.0	3	18	0	0
MD	metabolomics	421	23454-0.0	10	28	8	80
MD	metabolomics	421	23469-0.0	8	0	0	0
MD	metabolomics	421	23484-0.0	9	25	0	0
MD	metabolomics	421	23489-0.0	7	26	7	100
MD	metabolomics	421	23491-0.0	26	41	26	100
MD	metabolomics	421	23496-0.0	10	36	9	90
MD	metabolomics	421	23498-0.0	20	44	20	100
MD	metabolomics	421	23503-0.0	13	44	5	38.4615
MD	metabolomics	421	23510-0.0	3	42	0	0
MD	metabolomics	421	23512-0.0	6	69	6	100
MD	metabolomics	422	20280-0.0	5	48	5	100
MD	metabolomics	423	20280-0.0	139	175	138	99.2806
MD	metabolomics	423	23411-0.0	13	35	13	100
MD	metabolomics	423	23412-0.0	22	66	12	54.5455
MD	metabolomics	423	23414-0.0	11	156	11	100
MD	metabolomics	423	23420-0.0	23	80	18	78.2609
MD	metabolomics	423	23426-0.0	15	164	15	100
MD	metabolomics	423	23427-0.0	16	123	16	100
MD	metabolomics	423	23434-0.0	22	109	22	100
MD	metabolomics	423	23436-0.0	1	57	1	100
MD	metabolomics	423	23437-0.0	22	107	22	100
MD	metabolomics	423	23439-0.0	5	118	5	100
MD	metabolomics	423	23442-0.0	7	60	5	71.4286
MD	metabolomics	423	23448-0.0	14	109	14	100
MD	metabolomics	423	23449-0.0	1	87	1	100
MD	metabolomics	423	23452-0.0	86	131	83	96.5116
MD	metabolomics	423	23453-0.0	4	127	3	75
MD	metabolomics	423	23455-0.0	1	278	1	100
MD	metabolomics	423	23456-0.0	117	142	117	100
MD	metabolomics	423	23461-0.0	37	71	34	91.8919
MD	metabolomics	423	23470-0.0	88	164	88	100
MD	metabolomics	423	23491-0.0	68	123	62	91.1765
MD	metabolomics	423	23496-0.0	22	73	18	81.8182
MD	metabolomics	423	23498-0.0	41	147	41	100
MD	metabolomics	423	23503-0.0	67	124	60	89.5522
MD	metabolomics	423	23505-0.0	24	291	24	100
MD	metabolomics	423	23508-0.0	17	69	15	88.2353
MD	metabolomics	423	23510-0.0	16	70	15	93.75
MD	metabolomics	423	23512-0.0	32	143	32	100
MD	metabolomics	424	23452-0.0	21	64	21	100
MD	metabolomics	424	23453-0.0	29	57	29	100
MD	metabolomics	424	23456-0.0	39	45	39	100
MD	metabolomics	425	23402-0.0	3	21	0	0
MD	metabolomics	425	23403-0.0	30	19	11	36.6667
MD	metabolomics	425	23406-0.0	13	18	11	84.6154
MD	metabolomics	425	23412-0.0	35	17	11	31.4286
MD	metabolomics	425	23414-0.0	13	24	12	92.3077
MD	metabolomics	425	23416-0.0	29	21	11	37.931
MD	metabolomics	425	23418-0.0	14	17	11	78.5714
MD	metabolomics	425	23420-0.0	34	19	11	32.3529
MD	metabolomics	425	23424-0.0	23	15	10	43.4783
MD	metabolomics	425	23426-0.0	13	30	11	84.6154
MD	metabolomics	425	23435-0.0	12	10	9	75
MD	metabolomics	425	23439-0.0	7	27	5	71.4286
MD	metabolomics	425	23489-0.0	13	13	4	30.7692
MD	metabolomics	425	23491-0.0	44	18	11	25
MD	metabolomics	425	23492-0.0	7	16	6	85.7143
MD	metabolomics	425	23494-0.0	4	8	0	0
MD	metabolomics	425	23496-0.0	36	17	11	30.5556
MD	metabolomics	425	23497-0.0	2	11	0	0
MD	metabolomics	425	23498-0.0	40	20	12	30
MD	metabolomics	425	23501-0.0	18	13	10	55.5556
MD	metabolomics	425	23503-0.0	47	21	12	25.5319
MD	metabolomics	425	23504-0.0	7	20	4	57.1429
MD	metabolomics	425	23505-0.0	16	27	6	37.5
MD	metabolomics	425	23508-0.0	34	16	11	32.3529
MD	metabolomics	425	23510-0.0	44	20	12	27.2727
MD	metabolomics	425	23511-0.0	1	22	1	100
MD	metabolomics	425	23512-0.0	39	25	12	30.7692
MD	metabolomics	425	23513-0.0	26	21	11	42.3077
MD	metabolomics	425	23515-0.0	5	10	2	40
MD	metabolomics	425	23632-0.0	11	7	0	0
MD	metabolomics	426	20280-0.0	824	1641	777	94.2961
MD	metabolomics	426	23406-0.0	6	777	6	100
MD	metabolomics	426	23407-0.0	167	1473	94	56.2874
MD	metabolomics	426	23408-0.0	191	1502	96	50.2618
MD	metabolomics	426	23412-0.0	73	991	35	47.9452
MD	metabolomics	426	23418-0.0	24	966	24	100
MD	metabolomics	426	23420-0.0	40	866	6	15
MD	metabolomics	426	23424-0.0	106	1208	57	53.7736
MD	metabolomics	426	23431-0.0	80	1122	31	38.75
MD	metabolomics	426	23435-0.0	32	1103	28	87.5
MD	metabolomics	426	23442-0.0	30	718	1	3.33333
MD	metabolomics	426	23447-0.0	108	1101	56	51.8519
MD	metabolomics	426	23448-0.0	70	1111	46	65.7143
MD	metabolomics	426	23452-0.0	369	1528	336	91.0569
MD	metabolomics	426	23453-0.0	310	1409	297	95.8065
MD	metabolomics	426	23454-0.0	472	1246	334	70.7627
MD	metabolomics	426	23455-0.0	17	1476	17	100
MD	metabolomics	426	23456-0.0	404	1536	381	94.3069
MD	metabolomics	426	23458-0.0	118	746	12	10.1695
MD	metabolomics	426	23461-0.0	11	619	11	100
MD	metabolomics	426	23470-0.0	477	845	293	61.4256
MD	metabolomics	426	23482-0.0	78	1441	43	55.1282
MD	metabolomics	426	23483-0.0	118	1408	67	56.7797
MD	metabolomics	426	23484-0.0	96	1449	62	64.5833
MD	metabolomics	426	23485-0.0	92	1276	79	85.8696
MD	metabolomics	426	23487-0.0	72	1341	43	59.7222
MD	metabolomics	426	23489-0.0	184	1458	128	69.5652
MD	metabolomics	426	23490-0.0	82	1301	61	74.3902
MD	metabolomics	426	23491-0.0	102	1261	76	74.5098
MD	metabolomics	426	23492-0.0	19	1054	19	100
MD	metabolomics	426	23494-0.0	165	1420	127	76.9697
MD	metabolomics	426	23496-0.0	139	1245	103	74.1007
MD	metabolomics	426	23497-0.0	47	1109	33	70.2128
MD	metabolomics	426	23498-0.0	70	1130	52	74.2857
MD	metabolomics	426	23501-0.0	108	999	79	73.1481
MD	metabolomics	426	23503-0.0	19	470	0	0
MD	metabolomics	426	23505-0.0	17	290	12	70.5882
MD	metabolomics	426	23508-0.0	87	900	65	74.7126
MD	metabolomics	426	23510-0.0	36	567	6	16.6667
MD	metabolomics	426	23512-0.0	3	346	0	0
MD	metabolomics	426	23515-0.0	47	808	29	61.7021
MD	metabolomics	426	23585-0.0	113	1002	113	100
MD	metabolomics	426	23586-0.0	8	947	8	100
MD	metabolomics	426	23595-0.0	127	958	124	97.6378
MD	metabolomics	426	23596-0.0	38	1028	38	100
MD	metabolomics	426	23598-0.0	4	740	2	50
MD	metabolomics	426	23605-0.0	34	599	20	58.8235
MD	metabolomics	426	23606-0.0	86	622	53	61.6279
MD	metabolomics	426	23608-0.0	113	590	94	83.1858
MD	metabolomics	426	23629-0.0	13	638	13	100
MD	metabolomics	426	23632-0.0	28	456	4	14.2857
MD	metabolomics	426	23634-0.0	56	1260	56	100
MD	metabolomics	426	23635-0.0	294	1136	252	85.7143
MD	metabolomics	426	23636-0.0	99	626	99	100
MD	metabolomics	426	23648-0.0	17	1287	11	64.7059
MD	metabolomics	427	23453-0.0	43	58	0	0
MD	metabolomics	427	23456-0.0	46	0	0	0
MD	metabolomics	427	23634-0.0	14	73	0	0
MD	metabolomics	427	23635-0.0	93	108	45	48.3871
MD	metabolomics	428	20280-0.0	46	107	0	0
MD	metabolomics	428	23402-0.0	29	127	26	89.6552
MD	metabolomics	428	23403-0.0	249	477	218	87.5502
MD	metabolomics	428	23406-0.0	310	635	293	94.5161
MD	metabolomics	428	23407-0.0	445	667	411	92.3596
MD	metabolomics	428	23408-0.0	440	682	407	92.5
MD	metabolomics	428	23409-0.0	252	329	219	86.9048
MD	metabolomics	428	23412-0.0	378	604	362	95.7672
MD	metabolomics	428	23413-0.0	5	70	0	0
MD	metabolomics	428	23414-0.0	104	378	101	97.1154
MD	metabolomics	428	23416-0.0	183	344	152	83.0601
MD	metabolomics	428	23417-0.0	39	119	26	66.6667
MD	metabolomics	428	23418-0.0	338	618	321	94.9704
MD	metabolomics	428	23420-0.0	325	605	303	93.2308
MD	metabolomics	428	23424-0.0	398	685	375	94.2211
MD	metabolomics	428	23425-0.0	15	76	0	0
MD	metabolomics	428	23426-0.0	215	564	176	81.8605
MD	metabolomics	428	23427-0.0	2	68	0	0
MD	metabolomics	428	23431-0.0	267	661	267	100
MD	metabolomics	428	23433-0.0	99	445	70	70.7071
MD	metabolomics	428	23434-0.0	2	4	0	0
MD	metabolomics	428	23435-0.0	431	708	416	96.5197
MD	metabolomics	428	23439-0.0	96	187	63	65.625
MD	metabolomics	428	23442-0.0	261	445	214	81.9923
MD	metabolomics	428	23447-0.0	396	628	368	92.9293
MD	metabolomics	428	23448-0.0	336	503	301	89.5833
MD	metabolomics	428	23452-0.0	520	604	477	91.7308
MD	metabolomics	428	23453-0.0	471	652	443	94.0552
MD	metabolomics	428	23454-0.0	481	728	460	95.6341
MD	metabolomics	428	23455-0.0	31	475	28	90.3226
MD	metabolomics	428	23456-0.0	468	673	433	92.5214
MD	metabolomics	428	23457-0.0	155	552	142	91.6129
MD	metabolomics	428	23458-0.0	322	395	247	76.7081
MD	metabolomics	428	23461-0.0	62	669	61	98.3871
MD	metabolomics	428	23462-0.0	50	427	23	46
MD	metabolomics	428	23464-0.0	148	255	88	59.4595
MD	metabolomics	428	23467-0.0	79	237	43	54.4304
MD	metabolomics	428	23471-0.0	23	117	0	0
MD	metabolomics	428	23480-0.0	226	355	182	80.531
MD	metabolomics	428	23482-0.0	386	628	349	90.4145
MD	metabolomics	428	23483-0.0	379	630	355	93.6675
MD	metabolomics	428	23484-0.0	389	750	373	95.8869
MD	metabolomics	428	23485-0.0	302	854	299	99.0066
MD	metabolomics	428	23486-0.0	148	199	102	68.9189
MD	metabolomics	428	23487-0.0	370	643	342	92.4324
MD	metabolomics	428	23489-0.0	441	696	414	93.8776
MD	metabolomics	428	23490-0.0	425	657	397	93.4118
MD	metabolomics	428	23491-0.0	400	789	388	97
MD	metabolomics	428	23492-0.0	224	771	217	96.875
MD	metabolomics	428	23493-0.0	139	287	124	89.2086
MD	metabolomics	428	23494-0.0	410	774	404	98.5366
MD	metabolomics	428	23496-0.0	402	682	381	94.7761
MD	metabolomics	428	23497-0.0	399	624	373	93.4837
MD	metabolomics	428	23498-0.0	349	770	339	97.1347
MD	metabolomics	428	23499-0.0	156	686	156	100
MD	metabolomics	428	23500-0.0	185	410	180	97.2973
MD	metabolomics	428	23501-0.0	339	788	333	98.2301
MD	metabolomics	428	23503-0.0	286	432	247	86.3636
MD	metabolomics	428	23504-0.0	186	245	159	85.4839
MD	metabolomics	428	23508-0.0	335	703	324	96.7164
MD	metabolomics	428	23510-0.0	293	433	248	84.6416
MD	metabolomics	428	23511-0.0	194	249	156	80.4124
MD	metabolomics	428	23512-0.0	217	333	178	82.0276
MD	metabolomics	428	23513-0.0	198	444	179	90.404
MD	metabolomics	428	23515-0.0	323	660	312	96.5944
MD	metabolomics	428	23517-0.0	12	31	0	0
MD	metabolomics	428	23538-0.0	4	256	0	0
MD	metabolomics	428	23585-0.0	292	586	265	90.7534
MD	metabolomics	428	23586-0.0	217	389	185	85.2535
MD	metabolomics	428	23588-0.0	3	357	3	100
MD	metabolomics	428	23590-0.0	15	378	0	0
MD	metabolomics	428	23591-0.0	42	335	38	90.4762
MD	metabolomics	428	23594-0.0	55	413	55	100
MD	metabolomics	428	23595-0.0	265	573	245	92.4528
MD	metabolomics	428	23596-0.0	296	493	281	94.9324
MD	metabolomics	428	23598-0.0	227	474	218	96.0352
MD	metabolomics	428	23599-0.0	77	243	63	81.8182
MD	metabolomics	428	23600-0.0	27	448	27	100
MD	metabolomics	428	23603-0.0	130	484	125	96.1538
MD	metabolomics	428	23605-0.0	150	500	130	86.6667
MD	metabolomics	428	23606-0.0	121	405	103	85.124
MD	metabolomics	428	23608-0.0	154	560	154	100
MD	metabolomics	428	23622-0.0	3	165	0	0
MD	metabolomics	428	23629-0.0	247	600	231	93.5223
MD	metabolomics	428	23632-0.0	204	645	204	100
MD	metabolomics	428	23634-0.0	165	385	148	89.697
MD	metabolomics	428	23635-0.0	369	610	343	92.9539
MD	metabolomics	428	23636-0.0	146	422	116	79.4521
MD	metabolomics	428	23640-0.0	41	366	38	92.6829
MD	metabolomics	428	23648-0.0	392	514	380	96.9388
MD	metabolomics	429	20280-0.0	618	614	318	51.4563
MD	metabolomics	429	23402-0.0	10	149	0	0
MD	metabolomics	429	23403-0.0	34	378	22	64.7059
MD	metabolomics	429	23404-0.0	24	414	0	0
MD	metabolomics	429	23406-0.0	50	493	50	100
MD	metabolomics	429	23407-0.0	85	900	76	89.4118
MD	metabolomics	429	23408-0.0	89	968	80	89.8876
MD	metabolomics	429	23409-0.0	36	86	0	0
MD	metabolomics	429	23412-0.0	126	703	96	76.1905
MD	metabolomics	429	23416-0.0	20	312	9	45
MD	metabolomics	429	23418-0.0	58	532	58	100
MD	metabolomics	429	23420-0.0	103	699	69	66.9903
MD	metabolomics	429	23424-0.0	118	850	99	83.8983
MD	metabolomics	429	23426-0.0	39	337	39	100
MD	metabolomics	429	23431-0.0	13	980	13	100
MD	metabolomics	429	23435-0.0	82	624	82	100
MD	metabolomics	429	23439-0.0	31	381	19	61.2903
MD	metabolomics	429	23442-0.0	39	545	9	23.0769
MD	metabolomics	429	23447-0.0	68	978	58	85.2941
MD	metabolomics	429	23448-0.0	45	556	19	42.2222
MD	metabolomics	429	23452-0.0	248	1150	187	75.4032
MD	metabolomics	429	23453-0.0	86	1162	86	100
MD	metabolomics	429	23454-0.0	89	1064	87	97.7528
MD	metabolomics	429	23455-0.0	10	788	10	100
MD	metabolomics	429	23456-0.0	282	1391	222	78.7234
MD	metabolomics	429	23458-0.0	47	378	22	46.8085
MD	metabolomics	429	23470-0.0	230	369	90	39.1304
MD	metabolomics	429	23480-0.0	19	198	2	10.5263
MD	metabolomics	429	23482-0.0	69	746	57	82.6087
MD	metabolomics	429	23483-0.0	59	668	54	91.5254
MD	metabolomics	429	23484-0.0	67	981	63	94.0299
MD	metabolomics	429	23485-0.0	30	1227	30	100
MD	metabolomics	429	23487-0.0	61	764	55	90.1639
MD	metabolomics	429	23489-0.0	105	869	100	95.2381
MD	metabolomics	429	23490-0.0	106	562	101	95.283
MD	metabolomics	429	23491-0.0	164	1478	146	89.0244
MD	metabolomics	429	23492-0.0	13	1029	13	100
MD	metabolomics	429	23494-0.0	68	1186	68	100
MD	metabolomics	429	23496-0.0	106	840	97	91.5094
MD	metabolomics	429	23497-0.0	96	492	92	95.8333
MD	metabolomics	429	23498-0.0	122	1299	80	65.5738
MD	metabolomics	429	23501-0.0	54	1147	54	100
MD	metabolomics	429	23503-0.0	103	522	40	38.835
MD	metabolomics	429	23504-0.0	6	154	6	100
MD	metabolomics	429	23505-0.0	47	885	4	8.51064
MD	metabolomics	429	23508-0.0	53	867	53	100
MD	metabolomics	429	23510-0.0	73	357	46	63.0137
MD	metabolomics	429	23511-0.0	15	112	15	100
MD	metabolomics	429	23512-0.0	101	385	17	16.8317
MD	metabolomics	429	23513-0.0	14	372	13	92.8571
MD	metabolomics	429	23515-0.0	38	833	38	100
MD	metabolomics	429	23526-0.0	6	211	0	0
MD	metabolomics	429	23595-0.0	3	504	3	100
MD	metabolomics	429	23596-0.0	8	315	8	100
MD	metabolomics	429	23598-0.0	7	295	7	100
MD	metabolomics	429	23629-0.0	9	858	9	100
MD	metabolomics	429	23632-0.0	10	1154	10	100
MD	metabolomics	429	23634-0.0	17	295	0	0
MD	metabolomics	429	23635-0.0	36	861	22	61.1111
MD	metabolomics	429	23648-0.0	38	504	34	89.4737
MD	metabolomics	430	20280-0.0	100	270	100	100
MD	metabolomics	430	23452-0.0	113	418	113	100
MD	metabolomics	430	23453-0.0	70	363	70	100
MD	metabolomics	430	23454-0.0	101	251	72	71.2871
MD	metabolomics	430	23456-0.0	178	327	178	100
MD	metabolomics	430	23470-0.0	52	82	19	36.5385
MD	metabolomics	430	23595-0.0	37	247	37	100
MD	metabolomics	430	23634-0.0	7	187	7	100
MD	metabolomics	430	23635-0.0	167	162	87	52.0958
MD	metabolomics	430	23636-0.0	34	178	1	2.94118
MD	biomarkers	2	ca_adj	27	601	0	0
MD	biomarkers	2	fe	119	601	17	14.2857
MD	biomarkers	2	ft4	123	0	0	0
MD	biomarkers	2	rbc	43	135	0	0
MD	biomarkers	3	ca_adj	26	955	0	0
MD	biomarkers	3	fe	23	955	0	0
MD	biomarkers	3	ft4	33	0	0	0
MD	biomarkers	4	ca_adj	45	218	4	8.88889
MD	biomarkers	4	fe	17	218	0	0
MD	biomarkers	4	ft4	17	0	0	0
MD	biomarkers	4	urate	4	17	0	0
MD	biomarkers	5	ca_adj	24	15	0	0
MD	biomarkers	5	fe	9	15	0	0
MD	biomarkers	5	ft4	2	0	0	0
MD	biomarkers	5	lymph	9	5	0	0
MD	biomarkers	6	ca_adj	48	638	2	4.16667
MD	biomarkers	6	fe	160	638	0	0
MD	biomarkers	6	ft4	45	0	0	0
MD	biomarkers	6	rbc	5	391	0	0
MD	biomarkers	7	ca_adj	98	729	5	5.10204
MD	biomarkers	7	fe	107	729	3	2.80374
MD	biomarkers	7	ft4	165	0	0	0
MD	biomarkers	7	rbc	142	1493	0	0
MD	biomarkers	8	ca_adj	68	166	3	4.41176
MD	biomarkers	8	fe	2	166	0	0
MD	biomarkers	8	ft4	44	0	0	0
MD	biomarkers	10	ca_adj	7	15	0	0
MD	biomarkers	10	fe	2	15	0	0
MD	biomarkers	10	ft4	3	0	0	0
MD	biomarkers	11	ca_adj	5	36	0	0
MD	biomarkers	11	fe	13	36	0	0
MD	biomarkers	11	ft4	18	0	0	0
MD	biomarkers	12	ca_adj	35	88	2	5.71429
MD	biomarkers	12	fe	15	88	0	0
MD	biomarkers	12	ft4	9	0	0	0
MD	biomarkers	14	fe	10	26	0	0
MD	biomarkers	15	ca_adj	20	88	0	0
MD	biomarkers	15	fe	27	88	0	0
MD	biomarkers	15	ft4	41	0	0	0
MD	biomarkers	15	rbc	96	75	0	0
MD	biomarkers	17	ca_adj	621	435	83	13.3655
MD	biomarkers	17	fe	245	435	0	0
MD	biomarkers	17	fev1	112	1110	0	0
MD	biomarkers	17	ft4	194	0	0	0
MD	biomarkers	17	rbc	76	1189	39	51.3158
MD	biomarkers	18	ca_adj	96	881	21	21.875
MD	biomarkers	18	fe	48	881	0	0
MD	biomarkers	18	ft4	125	0	0	0
MD	biomarkers	18	rbc	38	1489	25	65.7895
MD	biomarkers	18	urate	144	38	0	0
MD	biomarkers	19	ca_adj	209	513	29	13.8756
MD	biomarkers	19	fe	74	513	1	1.35135
MD	biomarkers	19	fev1	110	210	0	0
MD	biomarkers	19	ft4	107	0	0	0
MD	biomarkers	19	rbc	6	326	0	0
MD	biomarkers	20	ca_adj	118	158	15	12.7119
MD	biomarkers	20	fe	26	158	0	0
MD	biomarkers	20	ft4	22	0	0	0
MD	biomarkers	21	ca_adj	180	535	7	3.88889
MD	biomarkers	21	fe	113	535	1	0.884956
MD	biomarkers	21	ft4	192	0	0	0
MD	biomarkers	21	mono	73	248	0	0
MD	biomarkers	21	rbc	267	152	3	1.1236
MD	biomarkers	22	ca_adj	53	75	0	0
MD	biomarkers	22	fe	30	75	0	0
MD	biomarkers	22	ft4	121	0	0	0
MD	biomarkers	22	mono	23	119	0	0
MD	biomarkers	22	rbc	118	10	0	0
MD	biomarkers	23	ca_adj	61	485	0	0
MD	biomarkers	23	fe	55	485	0	0
MD	biomarkers	23	ft4	46	0	0	0
MD	biomarkers	23	rbc	3	532	0	0
MD	biomarkers	24	ca_adj	32	1524	5	15.625
MD	biomarkers	24	fe	199	1524	4	2.01005
MD	biomarkers	24	ft4	265	0	0	0
MD	biomarkers	24	rbc	33	1486	0	0
MD	biomarkers	25	ca_adj	39	471	0	0
MD	biomarkers	25	fe	131	471	0	0
MD	biomarkers	25	ft4	251	0	0	0
MD	biomarkers	26	ca_adj	28	91	2	7.14286
MD	biomarkers	26	fe	3	91	0	0
MD	biomarkers	26	ft4	18	0	0	0
MD	biomarkers	27	ca_adj	6	65	2	33.3333
MD	biomarkers	27	fe	22	65	0	0
MD	biomarkers	27	ft4	15	0	0	0
MD	biomarkers	28	ca_adj	18	59	0	0
MD	biomarkers	28	fe	4	59	0	0
MD	biomarkers	28	ft4	7	0	0	0
MD	biomarkers	28	rbc	15	10	0	0
MD	biomarkers	29	ca_adj	41	62	0	0
MD	biomarkers	29	fe	10	62	0	0
MD	biomarkers	29	ft4	29	0	0	0
MD	biomarkers	30	ca_adj	27	175	20	74.0741
MD	biomarkers	30	fe	65	175	0	0
MD	biomarkers	30	ft4	65	0	0	0
MD	biomarkers	31	ca_adj	74	70	0	0
MD	biomarkers	31	fe	18	70	0	0
MD	biomarkers	31	ft4	15	0	0	0
MD	biomarkers	32	ca_adj	111	59	13	11.7117
MD	biomarkers	32	fe	30	59	0	0
MD	biomarkers	32	ft4	28	0	0	0
MD	biomarkers	32	rbc	3	13	0	0
MD	biomarkers	33	ca_adj	4	6	0	0
MD	biomarkers	33	fe	8	6	0	0
MD	biomarkers	33	ft4	2	0	0	0
MD	biomarkers	34	ca_adj	72	230	0	0
MD	biomarkers	34	fe	32	230	0	0
MD	biomarkers	34	ft4	42	0	0	0
MD	biomarkers	34	rbc	9	46	0	0
MD	biomarkers	35	ca_adj	17	22	0	0
MD	biomarkers	35	fe	6	22	0	0
MD	biomarkers	35	ft4	38	0	0	0
MD	biomarkers	37	fe	2	10	0	0
MD	biomarkers	37	ft4	3	0	0	0
MD	biomarkers	38	ca_adj	45	102	2	4.44444
MD	biomarkers	38	fe	31	102	0	0
MD	biomarkers	38	ft4	40	0	0	0
MD	biomarkers	40	ca_adj	13	78	6	46.1538
MD	biomarkers	40	fe	13	78	3	23.0769
MD	biomarkers	40	ft4	24	0	0	0
MD	biomarkers	41	bi	9	37	0	0
MD	biomarkers	41	ca_adj	4	58	0	0
MD	biomarkers	41	fe	13	58	0	0
MD	biomarkers	41	ft4	17	0	0	0
MD	biomarkers	41	rbc	5	41	0	0
MD	biomarkers	42	ca_adj	27	19	1	3.7037
MD	biomarkers	42	fe	5	19	0	0
MD	biomarkers	42	ft4	8	0	0	0
MD	biomarkers	43	ca_adj	57	66	29	50.8772
MD	biomarkers	43	fe	3	66	0	0
MD	biomarkers	43	ft4	6	0	0	0
MD	biomarkers	44	ca_adj	17	125	5	29.4118
MD	biomarkers	44	fe	34	125	0	0
MD	biomarkers	44	ft4	57	0	0	0
MD	biomarkers	44	urea_x	33	48	0	0
MD	biomarkers	45	alt	50	1474	0	0
MD	biomarkers	45	ca_adj	88	154	0	0
MD	biomarkers	45	fe	35	154	0	0
MD	biomarkers	45	ft4	5	0	0	0
MD	biomarkers	45	rbc	19	17	0	0
MD	biomarkers	46	fe	64	366	0	0
MD	biomarkers	46	ft4	64	0	0	0
MD	biomarkers	46	rbc	13	66	3	23.0769
MD	biomarkers	47	ca_adj	6	310	0	0
MD	biomarkers	47	fe	5	310	0	0
MD	biomarkers	47	ft4	13	0	0	0
MD	biomarkers	47	mch	9	116	0	0
MD	biomarkers	48	ca_adj	19	107	0	0
MD	biomarkers	48	fe	31	107	0	0
MD	biomarkers	48	ft4	31	0	0	0
MD	biomarkers	48	rbc	96	45	0	0
MD	biomarkers	49	ca_adj	393	452	0	0
MD	biomarkers	49	fe	18	452	0	0
MD	biomarkers	49	ft4	65	0	0	0
MD	biomarkers	49	rbc	36	81	0	0
MD	biomarkers	50	ca_adj	969	511	79	8.15273
MD	biomarkers	50	fe	24	511	4	16.6667
MD	biomarkers	50	ft4	119	0	0	0
MD	biomarkers	51	ca_adj	5	199	0	0
MD	biomarkers	51	fe	10	199	0	0
MD	biomarkers	51	ft4	19	0	0	0
MD	biomarkers	52	ca_adj	120	292	0	0
MD	biomarkers	52	fe	17	292	0	0
MD	biomarkers	52	ft4	86	0	0	0
MD	biomarkers	52	rbc	5	66	0	0
MD	biomarkers	53	ft4	72	0	0	0
MD	biomarkers	54	ca_adj	91	106	7	7.69231
MD	biomarkers	54	fe	30	106	2	6.66667
MD	biomarkers	54	ft4	53	0	0	0
MD	biomarkers	54	rbc	21	104	0	0
MD	biomarkers	55	fe	38	151	0	0
MD	biomarkers	55	ft4	50	0	0	0
MD	biomarkers	56	fe	29	57	4	13.7931
MD	biomarkers	56	ft4	1	0	0	0
MD	biomarkers	57	ca_adj	27	207	0	0
MD	biomarkers	57	fe	10	207	0	0
MD	biomarkers	57	ft4	15	0	0	0
MD	biomarkers	58	alt	75	602	0	0
MD	biomarkers	58	ca_adj	93	79	1	1.07527
MD	biomarkers	58	ft4	9	0	0	0
MD	biomarkers	58	lymph	35	3	0	0
MD	biomarkers	58	rbc	77	49	0	0
MD	biomarkers	58	urea_x	5	18	0	0
MD	biomarkers	59	ca_adj	15	3	2	13.3333
MD	biomarkers	59	ft4	3	0	0	0
MD	biomarkers	60	ca_adj	60	43	0	0
MD	biomarkers	60	fe	38	43	0	0
MD	biomarkers	60	ft4	12	0	0	0
MD	biomarkers	61	ca_adj	59	62	0	0
MD	biomarkers	61	fe	34	62	0	0
MD	biomarkers	61	ft4	37	0	0	0
MD	biomarkers	62	ca_adj	225	412	120	53.3333
MD	biomarkers	62	fe	2	412	0	0
MD	biomarkers	62	ft4	76	0	0	0
MD	biomarkers	62	rbc	7	194	0	0
MD	biomarkers	63	ca_adj	74	242	3	4.05405
MD	biomarkers	63	fe	35	242	0	0
MD	biomarkers	63	ft4	35	0	0	0
MD	biomarkers	64	ca_adj	49	7	0	0
MD	biomarkers	64	ft4	5	0	0	0
MD	biomarkers	65	ca_adj	11	17	1	9.09091
MD	biomarkers	65	ft4	3	0	0	0
MD	biomarkers	66	ca_adj	193	140	6	3.10881
MD	biomarkers	66	ft4	84	0	0	0
MD	biomarkers	67	fe	10	10	0	0
MD	biomarkers	67	ft4	1	0	0	0
MD	biomarkers	68	ca_adj	49	238	10	20.4082
MD	biomarkers	68	fe	45	238	0	0
MD	biomarkers	68	ft4	55	0	0	0
MD	biomarkers	68	urea_x	23	239	0	0
MD	biomarkers	69	ca_adj	316	129	36	11.3924
MD	biomarkers	69	fe	2	129	0	0
MD	biomarkers	69	ft4	23	0	0	0
MD	biomarkers	70	ft4	1	0	0	0
MD	biomarkers	71	fe	21	49	0	0
MD	biomarkers	71	ft4	15	0	0	0
MD	biomarkers	72	ca_adj	24	25	0	0
MD	biomarkers	72	fe	11	25	0	0
MD	biomarkers	72	ft4	2	0	0	0
MD	biomarkers	73	fe	4	4	0	0
MD	biomarkers	73	ft4	29	0	0	0
MD	biomarkers	73	lymph	145	131	0	0
MD	biomarkers	73	rbc	25	17	0	0
MD	biomarkers	74	ca_adj	201	191	11	5.47264
MD	biomarkers	74	fe	12	191	0	0
MD	biomarkers	74	ft4	15	0	0	0
MD	biomarkers	74	rbc	15	85	0	0
MD	biomarkers	76	ca_adj	99	67	1	1.0101
MD	biomarkers	76	ft4	16	0	0	0
MD	biomarkers	77	fe	18	49	0	0
MD	biomarkers	77	ft4	2	0	0	0
MD	biomarkers	78	ca_adj	252	224	15	5.95238
MD	biomarkers	78	fe	63	224	9	14.2857
MD	biomarkers	78	ft4	38	0	0	0
MD	biomarkers	79	ca_adj	5	23	0	0
MD	biomarkers	80	ca_adj	62	167	0	0
MD	biomarkers	80	fe	8	167	0	0
MD	biomarkers	80	ft4	4	0	0	0
MD	biomarkers	81	ft4	1	0	0	0
MD	biomarkers	82	ca_adj	14	1231	0	0
MD	biomarkers	82	fe	215	1231	0	0
MD	biomarkers	82	ft4	78	0	0	0
MD	biomarkers	82	lymph	11	641	0	0
MD	biomarkers	82	rbc	5	2470	0	0
MD	biomarkers	83	ca_adj	6	113	0	0
MD	biomarkers	83	fe	28	113	2	7.14286
MD	biomarkers	83	ft4	38	0	0	0
MD	biomarkers	84	ca_adj	16	160	0	0
MD	biomarkers	84	eos	7	341	0	0
MD	biomarkers	84	fe	1	160	0	0
MD	biomarkers	84	ft4	17	0	0	0
MD	biomarkers	84	lymph	4	266	0	0
MD	biomarkers	85	ca_adj	220	314	0	0
MD	biomarkers	85	eos	80	1696	7	8.75
MD	biomarkers	85	fe	94	314	14	14.8936
MD	biomarkers	85	ft4	116	0	0	0
MD	biomarkers	86	ca_adj	11	5	0	0
MD	biomarkers	86	ft4	1	0	0	0
MD	biomarkers	86	mch	4	0	0	0
MD	biomarkers	86	rbc	3	10	2	66.6667
MD	biomarkers	87	ca_adj	157	305	7	4.4586
MD	biomarkers	87	fe	18	305	0	0
MD	biomarkers	87	ft4	37	0	0	0
MD	biomarkers	87	urate	1	165	0	0
MD	biomarkers	88	ca_adj	1512	843	137	9.06085
MD	biomarkers	88	fe	21	843	0	0
MD	biomarkers	88	ft4	348	0	0	0
MD	biomarkers	88	k	3	6431	0	0
MD	biomarkers	88	mch	13	288	0	0
MD	biomarkers	89	ca_adj	417	589	41	9.83213
MD	biomarkers	89	fe	7	589	1	14.2857
MD	biomarkers	89	ft4	71	0	0	0
MD	biomarkers	89	lymph	5	38	0	0
MD	biomarkers	92	alt	11	304	0	0
MD	biomarkers	92	ca_adj	2	18	0	0
MD	biomarkers	93	ca_adj	77	31	0	0
MD	biomarkers	93	fe	2	31	1	50
MD	biomarkers	93	ft4	2	0	0	0
MD	biomarkers	94	fe	2	19	0	0
MD	biomarkers	94	ft4	3	0	0	0
MD	biomarkers	95	ca_adj	12	25	0	0
MD	biomarkers	95	fe	3	25	0	0
MD	biomarkers	95	ft4	19	0	0	0
MD	biomarkers	96	bi	52	305	0	0
MD	biomarkers	96	ca_adj	135	116	0	0
MD	biomarkers	96	fe	40	116	2	5
MD	biomarkers	96	ft4	46	0	0	0
MD	biomarkers	96	mono	7	717	0	0
MD	biomarkers	97	ft4	3	0	0	0
MD	biomarkers	98	ft4	7	0	0	0
MD	biomarkers	98	mchc	8	0	0	0
MD	biomarkers	98	mono	24	43	0	0
MD	biomarkers	99	ca_adj	74	98	0	0
MD	biomarkers	99	fe	30	98	3	10
MD	biomarkers	99	ft4	4	0	0	0
MD	biomarkers	99	mono	11	345	0	0
MD	biomarkers	101	ca_adj	40	109	3	7.5
MD	biomarkers	101	fe	22	109	1	4.54545
MD	biomarkers	101	ft4	3	0	0	0
MD	biomarkers	101	mono	19	260	0	0
MD	biomarkers	102	ca_adj	40	8	0	0
MD	biomarkers	102	fe	1	8	0	0
MD	biomarkers	102	ft4	5	0	0	0
MD	biomarkers	102	mono	21	151	0	0
MD	biomarkers	103	ca_adj	9	19	0	0
MD	biomarkers	103	fe	3	19	0	0
MD	biomarkers	103	ft4	10	0	0	0
MD	biomarkers	104	ca_adj	5	118	0	0
MD	biomarkers	104	fe	12	118	0	0
MD	biomarkers	105	ft4	5	0	0	0
MD	biomarkers	106	bi	58	515	0	0
MD	biomarkers	106	ca_adj	141	207	0	0
MD	biomarkers	106	fe	23	207	0	0
MD	biomarkers	106	ft4	48	0	0	0
MD	biomarkers	107	ca_adj	2	20	0	0
MD	biomarkers	107	ft4	12	0	0	0
MD	biomarkers	108	ca_adj	203	157	0	0
MD	biomarkers	108	fe	17	157	1	5.88235
MD	biomarkers	108	ft4	4	0	0	0
MD	biomarkers	108	mono	25	528	0	0
MD	biomarkers	108	rbc	6	233	0	0
MD	biomarkers	109	ca_adj	84	15	5	5.95238
MD	biomarkers	109	ft4	25	0	0	0
MD	biomarkers	110	ca_adj	16	18	0	0
MD	biomarkers	110	ft4	7	0	0	0
MD	biomarkers	111	ft4	9	0	0	0
MD	biomarkers	112	ca_adj	36	62	0	0
MD	biomarkers	112	fe	7	62	0	0
MD	biomarkers	112	ft4	42	0	0	0
MD	biomarkers	113	ca_adj	71	28	0	0
MD	biomarkers	113	fe	10	28	0	0
MD	biomarkers	114	ca_adj	24	79	24	100
MD	biomarkers	114	fe	7	79	1	14.2857
MD	biomarkers	115	ca_adj	71	142	0	0
MD	biomarkers	115	fe	46	142	6	13.0435
MD	biomarkers	115	ft4	25	0	0	0
MD	biomarkers	116	ca_adj	74	167	0	0
MD	biomarkers	116	fe	11	167	3	27.2727
MD	biomarkers	116	ft4	8	0	0	0
MD	biomarkers	117	ca_adj	10	97	0	0
MD	biomarkers	117	fe	5	97	0	0
MD	biomarkers	117	ft4	7	0	0	0
MD	biomarkers	117	rbc	4	156	0	0
MD	biomarkers	119	ca_adj	20	176	0	0
MD	biomarkers	119	ft4	8	0	0	0
MD	biomarkers	120	ca_adj	19	36	0	0
MD	biomarkers	120	fe	9	36	1	11.1111
MD	biomarkers	120	ft4	4	0	0	0
MD	biomarkers	121	bi	45	207	0	0
MD	biomarkers	121	ca_adj	35	49	0	0
MD	biomarkers	121	fe	6	49	0	0
MD	biomarkers	121	ft4	9	0	0	0
MD	biomarkers	124	fe	7	76	0	0
MD	biomarkers	124	ft4	4	0	0	0
MD	biomarkers	125	ca_adj	75	121	2	2.66667
MD	biomarkers	125	fe	28	121	0	0
MD	biomarkers	125	ft4	11	0	0	0
MD	biomarkers	126	ca_adj	10	65	0	0
MD	biomarkers	126	fe	7	65	1	14.2857
MD	biomarkers	127	ca_adj	57	114	6	10.5263
MD	biomarkers	127	fe	16	114	6	37.5
MD	biomarkers	127	ft4	24	0	0	0
MD	biomarkers	128	ca_adj	13	37	0	0
MD	biomarkers	128	ft4	5	0	0	0
MD	biomarkers	129	ca_adj	23	36	0	0
MD	biomarkers	129	fe	1	36	0	0
MD	biomarkers	129	ft4	14	0	0	0
MD	biomarkers	131	ca_adj	95	58	5	5.26316
MD	biomarkers	131	fe	3	58	0	0
MD	biomarkers	131	ft4	17	0	0	0
MD	biomarkers	132	eos	23	63	23	100
MD	biomarkers	132	ft4	1	0	0	0
MD	biomarkers	133	ca_adj	3	69	0	0
MD	biomarkers	133	fe	28	69	0	0
MD	biomarkers	133	ft4	17	0	0	0
MD	biomarkers	134	fe	16	89	0	0
MD	biomarkers	134	ft4	6	0	0	0
MD	biomarkers	135	fe	3	86	0	0
MD	biomarkers	135	ft4	10	0	0	0
MD	biomarkers	136	ca_adj	17	39	2	11.7647
MD	biomarkers	136	fe	8	39	0	0
MD	biomarkers	136	ft4	16	0	0	0
MD	biomarkers	137	fe	5	43	0	0
MD	biomarkers	137	ft4	9	0	0	0
MD	biomarkers	138	ca_adj	3	8	0	0
MD	biomarkers	139	ca_adj	4	9	0	0
MD	biomarkers	139	ft4	7	0	0	0
MD	biomarkers	141	ca_adj	183	276	5	2.73224
MD	biomarkers	141	fe	14	276	2	14.2857
MD	biomarkers	141	ft4	8	0	0	0
MD	biomarkers	141	lymph	3	50	3	100
MD	biomarkers	141	rbc	20	87	0	0
MD	biomarkers	142	fe	9	49	0	0
MD	biomarkers	142	ft4	1	0	0	0
MD	biomarkers	143	ca_adj	32	12	0	0
MD	biomarkers	143	fe	11	12	0	0
MD	biomarkers	143	ft4	4	0	0	0
MD	biomarkers	144	ca_adj	35	158	2	5.71429
MD	biomarkers	144	fe	31	158	3	9.67742
MD	biomarkers	144	ft4	35	0	0	0
MD	biomarkers	144	mch	23	503	0	0
MD	biomarkers	144	rbc	6	47	0	0
MD	biomarkers	145	ca_adj	182	75	0	0
MD	biomarkers	145	fe	8	75	0	0
MD	biomarkers	145	mch	5	0	0	0
MD	biomarkers	146	ca_adj	49	100	1	2.04082
MD	biomarkers	146	fe	56	100	7	12.5
MD	biomarkers	146	ft4	3	0	0	0
MD	biomarkers	146	urate	30	25	0	0
MD	biomarkers	147	ca_adj	19	315	2	10.5263
MD	biomarkers	147	fe	33	315	5	15.1515
MD	biomarkers	147	ft4	3	0	0	0
MD	biomarkers	147	rbc	10	28	0	0
MD	biomarkers	148	ca_adj	62	118	11	17.7419
MD	biomarkers	148	fe	2	118	0	0
MD	biomarkers	148	ft4	30	0	0	0
MD	biomarkers	149	fe	1	144	0	0
MD	biomarkers	150	ca_adj	174	174	3	1.72414
MD	biomarkers	150	ft4	30	0	0	0
MD	biomarkers	151	ca_adj	15	47	0	0
MD	biomarkers	151	fe	15	47	0	0
MD	biomarkers	151	ft4	3	0	0	0
MD	biomarkers	153	ca_adj	99	92	0	0
MD	biomarkers	153	fe	4	92	0	0
MD	biomarkers	153	ft4	36	0	0	0
MD	biomarkers	154	ca_adj	30	77	0	0
MD	biomarkers	154	fe	11	77	0	0
MD	biomarkers	154	ft4	10	0	0	0
MD	biomarkers	155	ca_adj	137	47	26	18.9781
MD	biomarkers	155	fe	9	47	0	0
MD	biomarkers	155	ft4	19	0	0	0
MD	biomarkers	156	ca_adj	65	301	7	10.7692
MD	biomarkers	156	ft4	4	0	0	0
MD	biomarkers	157	ca_adj	64	25	0	0
MD	biomarkers	157	fe	24	25	0	0
MD	biomarkers	157	ft4	11	0	0	0
MD	biomarkers	158	ca_adj	145	75	0	0
MD	biomarkers	158	fe	10	75	0	0
MD	biomarkers	158	ft4	41	0	0	0
MD	biomarkers	158	rbc	29	0	0	0
MD	biomarkers	159	ca_adj	30	30	0	0
MD	biomarkers	159	ft4	24	0	0	0
MD	biomarkers	160	ca_adj	4	231	0	0
MD	biomarkers	160	fe	45	231	7	15.5556
MD	biomarkers	162	ca_adj	29	53	0	0
MD	biomarkers	162	fe	8	53	0	0
MD	biomarkers	162	ft4	14	0	0	0
MD	biomarkers	164	ca_adj	110	146	1	0.909091
MD	biomarkers	164	fe	13	146	1	7.69231
MD	biomarkers	164	ft4	30	0	0	0
MD	biomarkers	165	ca_adj	2	96	0	0
MD	biomarkers	165	fe	14	96	0	0
MD	biomarkers	165	ft4	19	0	0	0
MD	biomarkers	166	eos	35	111	0	0
MD	biomarkers	166	fe	11	73	1	9.09091
MD	biomarkers	166	ft4	6	0	0	0
MD	biomarkers	168	ca_adj	123	283	2	1.62602
MD	biomarkers	168	fe	26	283	4	15.3846
MD	biomarkers	168	ft4	11	0	0	0
MD	biomarkers	168	rbc	22	68	0	0
MD	biomarkers	169	fe	7	18	0	0
MD	biomarkers	169	ft4	1	0	0	0
MD	biomarkers	170	ca_adj	6	44	0	0
MD	biomarkers	170	fe	4	44	0	0
MD	biomarkers	170	ft4	37	0	0	0
MD	biomarkers	171	ca_adj	25	34	0	0
MD	biomarkers	171	fe	2	34	0	0
MD	biomarkers	171	ft4	7	0	0	0
MD	biomarkers	172	ft4	21	0	0	0
MD	biomarkers	173	ca_adj	12	0	0	0
MD	biomarkers	173	ft4	5	0	0	0
MD	biomarkers	175	bi	15	33	0	0
MD	biomarkers	175	ca_adj	2	11	1	50
MD	biomarkers	175	fe	5	11	1	20
MD	biomarkers	175	ft4	6	0	0	0
MD	biomarkers	176	ca_adj	5	43	0	0
MD	biomarkers	176	fe	4	43	1	25
MD	biomarkers	176	ft4	3	0	0	0
MD	biomarkers	177	ca_adj	5	20	0	0
MD	biomarkers	177	ft4	1	0	0	0
MD	biomarkers	178	ca_adj	5	17	0	0
MD	biomarkers	178	fe	4	17	0	0
MD	biomarkers	178	ft4	12	0	0	0
MD	biomarkers	179	ca_adj	29	50	0	0
MD	biomarkers	179	mono	9	84	0	0
MD	biomarkers	180	ca_adj	33	68	0	0
MD	biomarkers	180	ft4	8	0	0	0
MD	biomarkers	180	rbc	14	26	0	0
MD	biomarkers	181	ca_adj	21	19	1	4.7619
MD	biomarkers	181	fe	6	19	0	0
MD	biomarkers	181	ft4	8	0	0	0
MD	biomarkers	181	rbc	31	0	0	0
MD	biomarkers	182	ca_adj	49	57	2	4.08163
MD	biomarkers	182	fe	10	57	0	0
MD	biomarkers	182	ft4	49	0	0	0
MD	biomarkers	183	alp	9	793	0	0
MD	biomarkers	183	ca_adj	8	123	0	0
MD	biomarkers	183	ft4	10	0	0	0
MD	biomarkers	184	alp	1	1563	0	0
MD	biomarkers	184	ca_adj	4	436	0	0
MD	biomarkers	184	eos	1	78	1	100
MD	biomarkers	184	fe	10	436	2	20
MD	biomarkers	184	ft4	49	0	0	0
MD	biomarkers	185	ca_adj	16	56	0	0
MD	biomarkers	185	fe	10	56	0	0
MD	biomarkers	185	ft4	2	0	0	0
MD	biomarkers	186	fe	56	141	0	0
MD	biomarkers	186	ft4	49	0	0	0
MD	biomarkers	187	ca_adj	32	169	9	28.125
MD	biomarkers	187	fe	15	169	0	0
MD	biomarkers	187	ft4	12	0	0	0
MD	biomarkers	188	fe	4	27	0	0
MD	biomarkers	188	ft4	1	0	0	0
MD	biomarkers	189	ca_adj	4	43	0	0
MD	biomarkers	189	fe	8	43	0	0
MD	biomarkers	189	ft4	9	0	0	0
MD	biomarkers	190	ca_adj	5	135	5	100
MD	biomarkers	190	fe	57	135	0	0
MD	biomarkers	190	ft4	114	0	0	0
MD	biomarkers	191	ca_adj	447	507	67	14.9888
MD	biomarkers	191	fe	175	507	32	18.2857
MD	biomarkers	191	ft4	49	0	0	0
MD	biomarkers	192	fe	36	86	2	5.55556
MD	biomarkers	192	ft4	45	0	0	0
MD	biomarkers	193	ca_adj	59	208	0	0
MD	biomarkers	193	fe	37	208	0	0
MD	biomarkers	193	ft4	69	0	0	0
MD	biomarkers	194	ca_adj	42	127	2	4.7619
MD	biomarkers	194	fe	38	127	0	0
MD	biomarkers	194	ft4	62	0	0	0
MD	biomarkers	195	ca_adj	6	7	0	0
MD	biomarkers	195	fe	14	7	0	0
MD	biomarkers	195	ft4	10	0	0	0
MD	biomarkers	196	ca_adj	107	141	18	16.8224
MD	biomarkers	196	fe	31	141	0	0
MD	biomarkers	196	ft4	31	0	0	0
MD	biomarkers	197	ca_adj	32	80	1	3.125
MD	biomarkers	197	fe	1	80	0	0
MD	biomarkers	197	ft4	17	0	0	0
MD	biomarkers	198	ca_adj	4	76	0	0
MD	biomarkers	198	fe	10	76	1	10
MD	biomarkers	198	ft4	4	0	0	0
MD	biomarkers	199	ca_adj	171	80	2	1.16959
MD	biomarkers	199	fe	27	80	0	0
MD	biomarkers	199	ft4	3	0	0	0
MD	biomarkers	200	fe	25	265	1	4
MD	biomarkers	200	ft4	14	0	0	0
MD	biomarkers	200	ucr	7	50	0	0
MD	biomarkers	201	ca_adj	150	157	0	0
MD	biomarkers	201	fe	29	157	0	0
MD	biomarkers	201	ft4	2	0	0	0
MD	biomarkers	202	ca_adj	241	144	7	2.90456
MD	biomarkers	202	fe	24	144	1	4.16667
MD	biomarkers	202	ft4	22	0	0	0
MD	biomarkers	202	mono	7	1037	6	85.7143
MD	biomarkers	203	ca_adj	22	91	3	13.6364
MD	biomarkers	203	fe	8	91	0	0
MD	biomarkers	203	ft4	17	0	0	0
MD	biomarkers	204	fe	6	110	0	0
MD	biomarkers	204	mono	64	0	0	0
MD	biomarkers	205	ca_adj	38	398	1	2.63158
MD	biomarkers	205	fe	20	398	5	25
MD	biomarkers	205	ft4	6	0	0	0
MD	biomarkers	205	mono	10	95	0	0
MD	biomarkers	205	rbc	28	367	0	0
MD	biomarkers	206	ca_adj	36	55	1	2.77778
MD	biomarkers	206	fe	10	55	0	0
MD	biomarkers	206	ft4	27	0	0	0
MD	biomarkers	206	mpv	1	5	0	0
MD	biomarkers	206	rbc	3	110	0	0
MD	biomarkers	207	ca_adj	1	71	0	0
MD	biomarkers	207	fe	29	71	0	0
MD	biomarkers	207	ft4	8	0	0	0
MD	biomarkers	207	mono	112	0	0	0
MD	biomarkers	208	ca_adj	5	37	0	0
MD	biomarkers	208	fe	1	37	0	0
MD	biomarkers	208	ft4	26	0	0	0
MD	biomarkers	208	rbc	7	3	0	0
MD	biomarkers	209	ca_adj	178	121	0	0
MD	biomarkers	209	fe	6	121	0	0
MD	biomarkers	209	ft4	63	0	0	0
MD	biomarkers	209	rbc	80	57	0	0
MD	biomarkers	210	ca_adj	133	91	0	0
MD	biomarkers	210	fe	33	91	0	0
MD	biomarkers	210	ft4	70	0	0	0
MD	biomarkers	211	ca_adj	13	97	0	0
MD	biomarkers	211	ft4	21	0	0	0
MD	biomarkers	212	ca_adj	34	3	0	0
MD	biomarkers	213	ca_adj	43	63	10	23.2558
MD	biomarkers	213	fe	14	63	1	7.14286
MD	biomarkers	213	ft4	36	0	0	0
MD	biomarkers	213	rbc	9	33	0	0
MD	biomarkers	214	ca_adj	158	97	0	0
MD	biomarkers	214	fe	9	97	0	0
MD	biomarkers	214	ft4	10	0	0	0
MD	biomarkers	214	lymph	4	39	4	100
MD	biomarkers	215	ft4	2	0	0	0
MD	biomarkers	216	ca_adj	27	13	1	3.7037
MD	biomarkers	216	ft4	7	0	0	0
MD	biomarkers	217	fe	3	92	2	66.6667
MD	biomarkers	217	ft4	6	0	0	0
MD	biomarkers	218	ca_adj	164	35	2	1.21951
MD	biomarkers	218	fe	2	35	0	0
MD	biomarkers	218	ft4	3	0	0	0
MD	biomarkers	219	ca_adj	21	51	0	0
MD	biomarkers	219	fe	7	51	0	0
MD	biomarkers	219	ft4	30	0	0	0
MD	biomarkers	220	ca_adj	10	202	8	80
MD	biomarkers	220	fe	9	202	0	0
MD	biomarkers	220	ft4	48	0	0	0
MD	biomarkers	221	fe	2	120	0	0
MD	biomarkers	221	ft4	1	0	0	0
MD	biomarkers	222	fe	6	34	0	0
MD	biomarkers	222	ft4	3	0	0	0
MD	biomarkers	223	ca_adj	6	45	0	0
MD	biomarkers	223	fe	6	45	0	0
MD	biomarkers	223	ft4	10	0	0	0
MD	biomarkers	223	mono	8	243	0	0
MD	biomarkers	224	ca_adj	26	196	0	0
MD	biomarkers	224	fe	3	196	1	33.3333
MD	biomarkers	224	ft4	20	0	0	0
MD	biomarkers	224	rbc	3	111	0	0
MD	biomarkers	225	ca_adj	9	63	0	0
MD	biomarkers	225	fe	28	63	0	0
MD	biomarkers	225	ft4	16	0	0	0
MD	biomarkers	225	rbc	6	0	0	0
MD	biomarkers	226	ca_adj	28	335	2	7.14286
MD	biomarkers	226	fe	27	335	0	0
MD	biomarkers	226	ft4	19	0	0	0
MD	biomarkers	229	ca_adj	22	15	2	9.09091
MD	biomarkers	229	ft4	2	0	0	0
MD	biomarkers	231	ca_adj	113	138	1	0.884956
MD	biomarkers	231	fe	14	138	0	0
MD	biomarkers	231	ft4	9	0	0	0
MD	biomarkers	231	rbc	7	42	0	0
MD	biomarkers	232	ca_adj	283	122	5	1.76678
MD	biomarkers	232	fe	23	122	1	4.34783
MD	biomarkers	232	ft4	19	0	0	0
MD	biomarkers	233	ca_adj	56	156	3	5.35714
MD	biomarkers	233	fe	18	156	1	5.55556
MD	biomarkers	233	ft4	14	0	0	0
MD	biomarkers	234	ca_adj	136	137	7	5.14706
MD	biomarkers	234	fe	10	137	0	0
MD	biomarkers	234	ft4	45	0	0	0
MD	biomarkers	235	ca_adj	6	210	0	0
MD	biomarkers	235	fe	71	210	0	0
MD	biomarkers	235	ft4	30	0	0	0
MD	biomarkers	235	rbc	6	44	0	0
MD	biomarkers	236	ca_adj	11	152	0	0
MD	biomarkers	236	fe	83	152	0	0
MD	biomarkers	236	ft4	30	0	0	0
MD	biomarkers	237	fe	65	135	0	0
MD	biomarkers	237	ft4	5	0	0	0
MD	biomarkers	239	ca_adj	30	9	0	0
MD	biomarkers	239	ft4	3	0	0	0
MD	biomarkers	241	ca_adj	26	110	9	34.6154
MD	biomarkers	241	ft4	11	0	0	0
MD	biomarkers	242	fe	2	8	0	0
MD	biomarkers	243	ca_adj	18	3	0	0
MD	biomarkers	243	ft4	2	0	0	0
MD	biomarkers	244	ca_adj	134	167	21	15.6716
MD	biomarkers	244	fe	38	167	1	2.63158
MD	biomarkers	244	ft4	50	0	0	0
MD	biomarkers	245	ca_adj	195	63	0	0
MD	biomarkers	245	fe	10	63	0	0
MD	biomarkers	245	ft4	1	0	0	0
MD	biomarkers	246	ca_adj	88	178	42	47.7273
MD	biomarkers	246	fe	30	178	0	0
MD	biomarkers	246	ft4	42	0	0	0
MD	biomarkers	247	ca_adj	15	68	0	0
MD	biomarkers	247	fe	6	68	0	0
MD	biomarkers	247	ft4	5	0	0	0
MD	biomarkers	248	ca_adj	51	29	11	21.5686
MD	biomarkers	248	fe	26	29	0	0
MD	biomarkers	248	ft4	10	0	0	0
MD	biomarkers	248	rbc	14	1	0	0
MD	biomarkers	249	ca_adj	3	109	0	0
MD	biomarkers	249	fe	76	109	0	0
MD	biomarkers	249	ft4	86	0	0	0
MD	biomarkers	249	rbc	20	122	0	0
MD	biomarkers	250	ca_adj	79	113	3	3.79747
MD	biomarkers	250	fe	60	113	0	0
MD	biomarkers	250	ft4	85	0	0	0
MD	biomarkers	251	ca_adj	106	12	0	0
MD	biomarkers	251	fe	7	12	3	42.8571
MD	biomarkers	252	ca_adj	106	12	0	0
MD	biomarkers	252	fe	6	12	0	0
MD	biomarkers	252	ft4	34	0	0	0
MD	biomarkers	252	lymph	18	255	1	5.55556
MD	biomarkers	253	ca_adj	180	310	3	1.66667
MD	biomarkers	253	fe	15	310	0	0
MD	biomarkers	253	ft4	66	0	0	0
MD	biomarkers	254	ca_adj	1	17	1	100
MD	biomarkers	254	fe	7	17	0	0
MD	biomarkers	254	ft4	4	0	0	0
MD	biomarkers	255	ca_adj	23	27	0	0
MD	biomarkers	255	ft4	2	0	0	0
MD	biomarkers	256	ca_adj	110	293	52	47.2727
MD	biomarkers	256	fe	6	293	1	16.6667
MD	biomarkers	256	ft4	39	0	0	0
MD	biomarkers	258	fe	1	41	0	0
MD	biomarkers	258	ft4	5	0	0	0
MD	biomarkers	259	fe	25	250	0	0
MD	biomarkers	260	ca_adj	99	109	4	4.0404
MD	biomarkers	260	fe	19	109	0	0
MD	biomarkers	260	ft4	43	0	0	0
MD	biomarkers	260	rbc	128	250	12	9.375
MD	biomarkers	261	ca_adj	14	28	1	7.14286
MD	biomarkers	261	fe	12	28	0	0
MD	biomarkers	261	ft4	15	0	0	0
MD	biomarkers	262	ca_adj	46	47	0	0
MD	biomarkers	262	fe	5	47	0	0
MD	biomarkers	262	ft4	11	0	0	0
MD	biomarkers	263	ft4	7	0	0	0
MD	biomarkers	264	ca_adj	13	48	0	0
MD	biomarkers	264	fe	6	48	0	0
MD	biomarkers	264	ft4	12	0	0	0
MD	biomarkers	264	rbc	19	47	0	0
MD	biomarkers	265	ca_adj	6	35	0	0
MD	biomarkers	265	fe	2	35	1	50
MD	biomarkers	265	ft4	1	0	0	0
MD	biomarkers	266	ft4	52	0	0	0
MD	biomarkers	266	rbc	46	85	0	0
MD	biomarkers	267	ca_adj	72	93	31	43.0556
MD	biomarkers	267	fe	14	93	0	0
MD	biomarkers	267	ft4	21	0	0	0
MD	biomarkers	268	ca_adj	2	11	0	0
MD	biomarkers	268	ft4	1	0	0	0
MD	biomarkers	269	ca_adj	165	63	0	0
MD	biomarkers	269	ft4	19	0	0	0
MD	biomarkers	269	lymph	3	1	0	0
MD	biomarkers	270	ca_adj	24	37	6	25
MD	biomarkers	270	fe	6	37	0	0
MD	biomarkers	270	ft4	17	0	0	0
MD	biomarkers	270	rbc	15	67	0	0
MD	biomarkers	271	ca_adj	42	78	5	11.9048
MD	biomarkers	271	fe	13	78	0	0
MD	biomarkers	271	ft4	15	0	0	0
MD	biomarkers	272	fe	6	78	0	0
MD	biomarkers	272	ft4	14	0	0	0
MD	biomarkers	273	alt	199	896	0	0
MD	biomarkers	273	ca_adj	31	87	0	0
MD	biomarkers	273	fe	4	87	0	0
MD	biomarkers	273	ft4	16	0	0	0
MD	biomarkers	273	rbc	98	64	0	0
MD	biomarkers	274	ca_adj	25	87	2	8
MD	biomarkers	274	fe	13	87	0	0
MD	biomarkers	274	ft4	5	0	0	0
MD	biomarkers	275	ca_adj	165	139	12	7.27273
MD	biomarkers	275	fe	25	139	3	12
MD	biomarkers	275	ft4	12	0	0	0
MD	biomarkers	276	fe	3	21	0	0
MD	biomarkers	276	ft4	3	0	0	0
MD	biomarkers	278	ca_adj	8	14	0	0
MD	biomarkers	278	ft4	1	0	0	0
MD	biomarkers	279	ca_adj	51	110	0	0
MD	biomarkers	279	fe	3	110	0	0
MD	biomarkers	279	ft4	124	0	0	0
MD	biomarkers	279	rbc	23	60	0	0
MD	biomarkers	280	fe	6	58	3	50
MD	biomarkers	280	ft4	1	0	0	0
MD	biomarkers	281	ca_adj	95	60	4	4.21053
MD	biomarkers	281	fe	18	60	0	0
MD	biomarkers	281	ft4	32	0	0	0
MD	biomarkers	282	fe	11	41	0	0
MD	biomarkers	282	ft4	20	0	0	0
MD	biomarkers	283	ca_adj	15	6	0	0
MD	biomarkers	283	fe	1	6	0	0
MD	biomarkers	283	ft4	8	0	0	0
MD	biomarkers	284	fe	24	89	1	4.16667
MD	biomarkers	284	ft4	11	0	0	0
MD	biomarkers	285	fe	96	25	0	0
MD	biomarkers	286	ca_adj	31	81	0	0
MD	biomarkers	286	fe	3	81	0	0
MD	biomarkers	286	ft4	11	0	0	0
MD	biomarkers	286	rbc	3	111	0	0
MD	biomarkers	287	ca_adj	57	157	1	1.75439
MD	biomarkers	287	fe	5	157	0	0
MD	biomarkers	287	ft4	15	0	0	0
MD	biomarkers	287	mch	7	115	0	0
MD	biomarkers	287	mchc	5	328	0	0
MD	biomarkers	288	ca_adj	13	19	0	0
MD	biomarkers	289	ft4	5	0	0	0
MD	biomarkers	290	ca_adj	188	62	0	0
MD	biomarkers	290	fe	5	62	0	0
MD	biomarkers	290	ft4	5	0	0	0
MD	biomarkers	291	ca_adj	10	10	0	0
MD	biomarkers	291	ft4	10	0	0	0
MD	biomarkers	292	ca_adj	40	45	2	5
MD	biomarkers	292	ft4	4	0	0	0
MD	biomarkers	294	ca_adj	11	43	1	9.09091
MD	biomarkers	294	ft4	5	0	0	0
MD	biomarkers	295	ca_adj	56	44	0	0
MD	biomarkers	295	fe	1	44	0	0
MD	biomarkers	295	ft4	12	0	0	0
MD	biomarkers	295	rbc	6	41	0	0
MD	biomarkers	296	ca_adj	6	11	0	0
MD	biomarkers	296	ft4	17	0	0	0
MD	biomarkers	297	ft4	6	0	0	0
MD	biomarkers	297	mono	11	119	6	54.5455
MD	biomarkers	298	ca_adj	88	114	1	1.13636
MD	biomarkers	298	fe	19	114	0	0
MD	biomarkers	298	ft4	33	0	0	0
MD	biomarkers	299	ca_adj	10	234	0	0
MD	biomarkers	299	fe	24	234	0	0
MD	biomarkers	299	ft4	74	0	0	0
MD	biomarkers	300	ca_adj	3	18	0	0
MD	biomarkers	300	ft4	16	0	0	0
MD	biomarkers	301	fe	7	60	0	0
MD	biomarkers	301	ft4	1	0	0	0
MD	biomarkers	302	ca_adj	57	45	4	7.01754
MD	biomarkers	302	ft4	20	0	0	0
MD	biomarkers	304	ca_adj	12	22	3	25
MD	biomarkers	304	ft4	9	0	0	0
MD	biomarkers	305	ca_adj	18	22	0	0
MD	biomarkers	305	ft4	3	0	0	0
MD	biomarkers	306	fe	3	29	0	0
MD	biomarkers	306	ft4	4	0	0	0
MD	biomarkers	307	ca_adj	57	38	4	7.01754
MD	biomarkers	307	ft4	15	0	0	0
MD	biomarkers	308	ca_adj	26	79	2	7.69231
MD	biomarkers	308	fe	4	79	0	0
MD	biomarkers	308	ft4	38	0	0	0
MD	biomarkers	309	ft4	2	0	0	0
MD	biomarkers	310	ca_adj	35	251	0	0
MD	biomarkers	310	fe	9	251	0	0
MD	biomarkers	311	ca_adj	1	112	0	0
MD	biomarkers	311	fe	21	112	0	0
MD	biomarkers	312	ca_adj	320	843	33	10.3125
MD	biomarkers	312	ft4	95	0	0	0
MD	biomarkers	312	lymph	1	0	0	0
MD	biomarkers	313	fe	99	69	7	7.07071
MD	biomarkers	313	ft4	67	0	0	0
MD	biomarkers	314	fe	19	14	0	0
MD	biomarkers	314	ft4	25	0	0	0
MD	biomarkers	315	ca_adj	12	37	0	0
MD	biomarkers	315	ft4	1	0	0	0
MD	biomarkers	316	ca_adj	12	12	0	0
MD	biomarkers	316	fe	2	12	0	0
MD	biomarkers	316	ft4	1	0	0	0
MD	biomarkers	317	ca_adj	208	166	0	0
MD	biomarkers	317	ft4	19	0	0	0
MD	biomarkers	318	ca_adj	25	85	0	0
MD	biomarkers	318	fe	5	85	0	0
MD	biomarkers	319	fe	31	151	2	6.45161
MD	biomarkers	319	ft4	21	0	0	0
MD	biomarkers	319	rbc	4	41	0	0
MD	biomarkers	320	ca_adj	509	638	35	6.87623
MD	biomarkers	320	fe	903	638	0	0
MD	biomarkers	320	ft4	121	0	0	0
MD	biomarkers	320	rbc	3	608	0	0
MD	biomarkers	321	fe	19	78	0	0
MD	biomarkers	321	ft4	63	0	0	0
MD	biomarkers	322	ca_adj	32	48	6	18.75
MD	biomarkers	322	ft4	12	0	0	0
MD	biomarkers	323	ca_adj	12	56	0	0
MD	biomarkers	323	fe	61	56	0	0
MD	biomarkers	323	ft4	64	0	0	0
MD	biomarkers	324	ca_adj	20	48	0	0
MD	biomarkers	324	fe	11	48	0	0
MD	biomarkers	325	ca_adj	17	2	0	0
MD	biomarkers	326	fe	8	36	0	0
MD	biomarkers	326	ft4	2	0	0	0
MD	biomarkers	327	ca_adj	86	132	1	1.16279
MD	biomarkers	327	eos	1	58	0	0
MD	biomarkers	327	fe	22	132	3	13.6364
MD	biomarkers	327	ft4	7	0	0	0
MD	biomarkers	328	ca_adj	26	61	0	0
MD	biomarkers	328	fe	8	61	0	0
MD	biomarkers	328	ft4	18	0	0	0
MD	biomarkers	329	ca_adj	10	110	0	0
MD	biomarkers	329	ft4	3	0	0	0
MD	biomarkers	330	fe	21	125	2	9.52381
MD	biomarkers	330	ft4	7	0	0	0
MD	biomarkers	330	mono	13	369	0	0
MD	biomarkers	331	fe	21	209	1	4.7619
MD	biomarkers	331	ft4	37	0	0	0
MD	biomarkers	331	mono	56	10	0	0
MD	biomarkers	332	ca_adj	124	179	0	0
MD	biomarkers	332	ft4	31	0	0	0
MD	biomarkers	333	ca_adj	1	81	0	0
MD	biomarkers	333	ft4	22	0	0	0
MD	biomarkers	334	ca_adj	12	54	0	0
MD	biomarkers	334	ft4	30	0	0	0
MD	biomarkers	335	ca_adj	28	36	3	10.7143
MD	biomarkers	335	fe	9	36	0	0
MD	biomarkers	335	ft4	7	0	0	0
MD	biomarkers	336	ca_adj	18	17	1	5.55556
MD	biomarkers	336	ft4	11	0	0	0
MD	biomarkers	337	fe	15	114	0	0
MD	biomarkers	337	ft4	13	0	0	0
MD	biomarkers	338	ca_adj	4	98	0	0
MD	biomarkers	338	fe	21	98	4	19.0476
MD	biomarkers	338	ft4	21	0	0	0
MD	biomarkers	339	ca_adj	60	273	29	48.3333
MD	biomarkers	339	fe	4	273	0	0
MD	biomarkers	339	ft4	51	0	0	0
MD	biomarkers	340	ca_adj	9	3	0	0
MD	biomarkers	340	fe	1	3	0	0
MD	biomarkers	340	ft4	1	0	0	0
MD	biomarkers	341	ft4	2	0	0	0
MD	biomarkers	342	ca_adj	6	22	0	0
MD	biomarkers	342	fe	1	22	0	0
MD	biomarkers	342	ft4	8	0	0	0
MD	biomarkers	343	ca_adj	198	93	11	5.55556
MD	biomarkers	343	fe	22	93	0	0
MD	biomarkers	343	ft4	24	0	0	0
MD	biomarkers	344	ca_adj	4	20	0	0
MD	biomarkers	344	ft4	3	0	0	0
MD	biomarkers	345	ca_adj	103	100	1	0.970874
MD	biomarkers	345	fe	24	100	0	0
MD	biomarkers	345	mch	40	20	0	0
MD	biomarkers	346	fe	43	80	0	0
MD	biomarkers	346	rbc	7	45	0	0
MD	biomarkers	347	ca_adj	5	0	0	0
MD	biomarkers	347	fe	7	0	0	0
MD	biomarkers	348	ca_adj	4	38	0	0
MD	biomarkers	348	ft4	3	0	0	0
MD	biomarkers	349	ca_adj	108	104	6	5.55556
MD	biomarkers	349	fe	38	104	0	0
MD	biomarkers	349	ft4	10	0	0	0
MD	biomarkers	350	fe	8	33	0	0
MD	biomarkers	351	ca_adj	16	29	4	25
MD	biomarkers	351	fe	35	29	0	0
MD	biomarkers	351	ft4	12	0	0	0
MD	biomarkers	352	ca_adj	41	43	5	12.1951
MD	biomarkers	352	fe	4	43	0	0
MD	biomarkers	352	ft4	13	0	0	0
MD	biomarkers	353	ca_adj	131	138	0	0
MD	biomarkers	353	fe	19	138	0	0
MD	biomarkers	353	ft4	13	0	0	0
MD	biomarkers	353	mono	6	957	0	0
MD	biomarkers	354	fe	28	41	0	0
MD	biomarkers	354	ft4	6	0	0	0
MD	biomarkers	355	fe	19	42	0	0
MD	biomarkers	355	ft4	20	0	0	0
MD	biomarkers	355	mono	6	6	2	33.3333
MD	biomarkers	356	ca_adj	17	45	0	0
MD	biomarkers	356	ft4	17	0	0	0
MD	biomarkers	357	ca_adj	22	22	0	0
MD	biomarkers	357	fe	3	22	0	0
MD	biomarkers	357	ft4	2	0	0	0
MD	biomarkers	358	ft4	2	0	0	0
MD	biomarkers	359	fe	1	201	0	0
MD	biomarkers	359	ft4	24	0	0	0
MD	biomarkers	359	mch	25	0	0	0
MD	biomarkers	359	mono	34	812	0	0
MD	biomarkers	359	rbc	8	304	0	0
MD	biomarkers	360	ft4	13	0	0	0
MD	biomarkers	360	mono	7	339	0	0
MD	biomarkers	360	rbc	3	189	0	0
MD	biomarkers	361	ca_adj	283	287	18	6.36042
MD	biomarkers	361	fe	33	287	0	0
MD	biomarkers	361	ft4	32	0	0	0
MD	biomarkers	361	mch	6	54	0	0
MD	biomarkers	362	ca_adj	124	5	0	0
MD	biomarkers	362	ft4	3	0	0	0
MD	biomarkers	363	ca_adj	95	79	12	12.6316
MD	biomarkers	363	ft4	16	0	0	0
MD	biomarkers	363	mch	10	0	0	0
MD	biomarkers	364	ca_adj	38	9	0	0
MD	biomarkers	365	ca_adj	18	21	4	22.2222
MD	biomarkers	365	fe	4	21	0	0
MD	biomarkers	365	ft4	5	0	0	0
MD	biomarkers	366	ca_adj	8	57	0	0
MD	biomarkers	366	fe	3	57	0	0
MD	biomarkers	366	ft4	10	0	0	0
MD	biomarkers	367	ft4	1	0	0	0
MD	biomarkers	368	ca_adj	91	39	17	18.6813
MD	biomarkers	368	ft4	25	0	0	0
MD	biomarkers	370	ca_adj	35	0	0	0
MD	biomarkers	370	fe	9	0	0	0
MD	biomarkers	370	ft4	5	0	0	0
MD	biomarkers	370	rbc	34	9	0	0
MD	biomarkers	371	fe	9	39	0	0
MD	biomarkers	371	ft4	8	0	0	0
MD	biomarkers	372	ca_adj	23	5	0	0
MD	biomarkers	372	ft4	11	0	0	0
MD	biomarkers	372	rbc	2	12	0	0
MD	biomarkers	373	ca_adj	14	83	0	0
MD	biomarkers	373	ft4	17	0	0	0
MD	biomarkers	374	fe	12	33	0	0
MD	biomarkers	374	ft4	6	0	0	0
MD	biomarkers	375	ca_adj	25	24	2	8
MD	biomarkers	375	ft4	15	0	0	0
MD	biomarkers	376	ca_adj	3	15	0	0
MD	biomarkers	376	ft4	12	0	0	0
MD	biomarkers	377	ca_adj	180	30	0	0
MD	biomarkers	377	fe	15	30	0	0
MD	biomarkers	377	ft4	6	0	0	0
MD	biomarkers	378	ca_adj	11	26	1	9.09091
MD	biomarkers	378	fe	5	26	0	0
MD	biomarkers	378	ft4	2	0	0	0
MD	biomarkers	379	fe	3	14	0	0
MD	biomarkers	379	ft4	4	0	0	0
MD	biomarkers	380	ca_adj	29	87	1	3.44828
MD	biomarkers	380	fe	13	87	0	0
MD	biomarkers	380	ft4	23	0	0	0
MD	biomarkers	380	rbc	7	172	0	0
MD	biomarkers	381	ca_adj	35	84	4	11.4286
MD	biomarkers	381	fe	11	84	0	0
MD	biomarkers	382	ca_adj	93	75	7	7.52688
MD	biomarkers	382	fe	186	75	0	0
MD	biomarkers	382	ft4	45	0	0	0
MD	biomarkers	383	fe	7	29	0	0
MD	biomarkers	383	ft4	4	0	0	0
MD	biomarkers	384	ca_adj	129	7	0	0
MD	biomarkers	384	fe	30	7	0	0
MD	biomarkers	384	ft4	4	0	0	0
MD	biomarkers	385	ca_adj	13	16	3	23.0769
MD	biomarkers	385	fe	2	16	0	0
MD	biomarkers	385	ft4	8	0	0	0
MD	biomarkers	386	ca_adj	76	123	0	0
MD	biomarkers	386	fe	19	123	0	0
MD	biomarkers	386	ft4	94	0	0	0
MD	biomarkers	387	ca_adj	79	29	0	0
MD	biomarkers	387	fe	1	29	0	0
MD	biomarkers	387	ft4	16	0	0	0
MD	biomarkers	387	rbc	97	0	0	0
MD	biomarkers	388	ca_adj	15	0	0	0
MD	biomarkers	388	ft4	2	0	0	0
MD	biomarkers	388	rbc	52	0	0	0
MD	biomarkers	389	ca_adj	8	2	0	0
MD	biomarkers	389	ft4	10	0	0	0
MD	biomarkers	390	ft4	20	0	0	0
MD	biomarkers	391	ca_adj	63	77	3	4.7619
MD	biomarkers	391	fe	14	77	0	0
MD	biomarkers	391	ft4	1	0	0	0
MD	biomarkers	392	ca_adj	9	51	0	0
MD	biomarkers	392	fe	41	51	2	4.87805
MD	biomarkers	392	ft4	18	0	0	0
MD	biomarkers	393	ft4	1	0	0	0
MD	biomarkers	394	eos	14	24	0	0
MD	biomarkers	394	fe	9	17	0	0
MD	biomarkers	394	ft4	3	0	0	0
MD	biomarkers	395	fe	31	42	4	12.9032
MD	biomarkers	395	ft4	24	0	0	0
MD	biomarkers	396	ca_adj	2	37	0	0
MD	biomarkers	396	fe	32	37	0	0
MD	biomarkers	396	ft4	18	0	0	0
MD	biomarkers	396	mono	16	7	0	0
MD	biomarkers	397	alt	52	333	0	0
MD	biomarkers	397	ca_adj	64	111	0	0
MD	biomarkers	397	fe	2	111	0	0
MD	biomarkers	397	ft4	23	0	0	0
MD	biomarkers	397	rbc	65	226	0	0
MD	biomarkers	398	ca_adj	53	27	3	5.66038
MD	biomarkers	398	ft4	2	0	0	0
MD	biomarkers	399	ca_adj	27	57	0	0
MD	biomarkers	399	fe	28	57	13	46.4286
MD	biomarkers	399	ft4	7	0	0	0
MD	biomarkers	400	ca_adj	23	20	0	0
MD	biomarkers	400	fe	1	20	0	0
MD	biomarkers	400	ft4	28	0	0	0
MD	biomarkers	400	rbc	43	22	3	6.97674
MD	biomarkers	401	ca_adj	67	8	0	0
MD	biomarkers	402	ca_adj	25	11	0	0
MD	biomarkers	402	ft4	7	0	0	0
MD	biomarkers	403	alt	38	901	0	0
MD	biomarkers	403	ca_adj	21	80	0	0
MD	biomarkers	403	fe	73	80	0	0
MD	biomarkers	403	ft4	32	0	0	0
MD	biomarkers	404	ca_adj	212	95	5	2.35849
MD	biomarkers	404	fe	47	95	3	6.38298
MD	biomarkers	404	ft4	32	0	0	0
MD	biomarkers	405	ca_adj	25	49	0	0
MD	biomarkers	405	fe	2	49	0	0
MD	biomarkers	405	ft4	7	0	0	0
MD	biomarkers	405	rbc	16	85	0	0
MD	biomarkers	406	fe	14	27	0	0
MD	biomarkers	406	ft4	14	0	0	0
MD	biomarkers	407	ca_adj	20	10	0	0
MD	biomarkers	407	fe	2	10	0	0
MD	biomarkers	407	ft4	10	0	0	0
MD	biomarkers	407	rbc	54	0	0	0
MD	biomarkers	408	ft4	8	0	0	0
MD	biomarkers	410	ca_adj	12	5	0	0
MD	biomarkers	410	fe	1	5	0	0
MD	biomarkers	410	ft4	2	0	0	0
MD	biomarkers	410	rbc	6	0	0	0
MD	biomarkers	411	ca_adj	20	35	0	0
MD	biomarkers	411	fe	10	35	0	0
MD	biomarkers	411	ft4	5	0	0	0
MD	biomarkers	412	ca_adj	23	69	0	0
MD	biomarkers	412	fe	31	69	0	0
MD	biomarkers	412	ft4	20	0	0	0
MD	biomarkers	413	ca_adj	28	17	1	3.57143
MD	biomarkers	413	fe	7	17	0	0
MD	biomarkers	413	ft4	10	0	0	0
MD	biomarkers	414	ca_adj	9	21	0	0
MD	biomarkers	414	fe	15	21	0	0
MD	biomarkers	414	ft4	11	0	0	0
MD	biomarkers	414	rbc	8	14	0	0
MD	biomarkers	415	ca_adj	8	13	0	0
MD	biomarkers	415	fe	14	13	0	0
MD	biomarkers	415	ft4	5	0	0	0
MD	biomarkers	416	fe	3	175	0	0
MD	biomarkers	416	ft4	45	0	0	0
MD	biomarkers	416	rbc	9	67	0	0
MD	biomarkers	417	ca_adj	5	4	0	0
MD	biomarkers	417	ft4	1	0	0	0
MD	biomarkers	418	ca_adj	9	10	5	55.5556
MD	biomarkers	418	fe	2	10	0	0
MD	biomarkers	418	ft4	1	0	0	0
MD	biomarkers	419	ca_adj	14	23	4	28.5714
MD	biomarkers	419	fe	8	23	0	0
MD	biomarkers	420	fe	2	35	0	0
MD	biomarkers	420	ft4	1	0	0	0
MD	biomarkers	421	ca_adj	14	15	2	14.2857
MD	biomarkers	421	fe	1	15	0	0
MD	biomarkers	421	ft4	4	0	0	0
MD	biomarkers	422	ca_adj	6	13	5	83.3333
MD	biomarkers	422	ft4	6	0	0	0
MD	biomarkers	423	ca_adj	34	25	3	8.82353
MD	biomarkers	423	ft4	4	0	0	0
MD	biomarkers	424	ca_adj	12	6	0	0
MD	biomarkers	425	ca_adj	12	8	3	25
MD	biomarkers	425	ft4	1	0	0	0
MD	biomarkers	426	ca_adj	53	558	0	0
MD	biomarkers	426	eos	2	327	0	0
MD	biomarkers	426	fe	56	558	9	16.0714
MD	biomarkers	426	ft4	88	0	0	0
MD	biomarkers	426	mch	15	797	0	0
MD	biomarkers	426	rbc	5	1166	0	0
MD	biomarkers	426	urate	56	571	0	0
MD	biomarkers	427	ft4	24	0	0	0
MD	biomarkers	428	ca_adj	16	71	2	12.5
MD	biomarkers	428	fe	41	71	0	0
MD	biomarkers	428	ft4	26	0	0	0
MD	biomarkers	428	mch	19	54	0	0
MD	biomarkers	428	pef	22	304	20	90.9091
MD	biomarkers	429	ca_adj	178	406	15	8.42697
MD	biomarkers	429	fe	17	406	0	0
MD	biomarkers	429	ft4	23	0	0	0
MD	biomarkers	429	rbc	96	808	16	16.6667
MD	biomarkers	429	urate	174	796	9	5.17241
MD	biomarkers	430	ca_adj	18	98	5	27.7778
MD	biomarkers	430	fe	12	98	0	0
MD	biomarkers	430	ft4	18	0	0	0
MD	biomarkers	430	rbc	7	293	0	0

### Sheet: S10d_AD_features_by_cluster
MODALITY	TYPE	cluster	VARIABLE	n_disc	n_val	n_overlap	overlap_pct
AD	proteomics	3	ldlr	40	141	0	0
AD	proteomics	3	lrrn1	2	0	0	0
AD	proteomics	3	pcdh17	288	387	0	0
AD	proteomics	3	robo1	53	64	0	0
AD	proteomics	15	pcdh17	52	106	3	5.76923
AD	proteomics	17	pcdh17	301	521	5	1.66113
AD	proteomics	18	pcdh17	905	727	0	0
AD	proteomics	18	robo1	52	168	0	0
AD	proteomics	19	ace	3	116	0	0
AD	proteomics	19	pcdh17	508	367	26	5.11811
AD	proteomics	19	s100a16	24	31	0	0
AD	proteomics	21	pdzd2	13	1617	0	0
AD	proteomics	27	pcdh17	1	139	1	100
AD	proteomics	30	rabepk	33	199	10	30.303
AD	proteomics	44	anxa1	1	135	0	0
AD	proteomics	44	ccn2	6	51	0	0
AD	proteomics	49	acy1	3	774	3	100
AD	proteomics	50	lrtm2	9	88	0	0
AD	proteomics	52	ccl3	2	128	0	0
AD	proteomics	74	lrtm2	31	125	0	0
AD	proteomics	87	ang	8	150	0	0
AD	proteomics	87	lrtm2	3	15	0	0
AD	proteomics	88	lrtm2	14	637	0	0
AD	proteomics	89	ccar2	3	493	0	0
AD	proteomics	95	dbnl	9	55	0	0
AD	proteomics	106	lrtm2	10	106	1	10
AD	proteomics	108	adgrg1	3	488	0	0
AD	proteomics	108	il5	4	27	0	0
AD	proteomics	112	dbnl	15	36	0	0
AD	proteomics	117	vamp5	5	111	0	0
AD	proteomics	190	mad1l1	23	39	0	0
AD	proteomics	190	ninj1	53	182	0	0
AD	proteomics	195	rabepk	9	83	3	33.3333
AD	proteomics	205	mad1l1	104	117	5	4.80769
AD	proteomics	205	ninj1	30	85	0	0
AD	proteomics	207	mad1l1	61	0	0	0
AD	proteomics	207	pmm2	17	0	0	0
AD	proteomics	223	lhpp	8	27	0	0
AD	proteomics	226	mad1l1	137	84	0	0
AD	proteomics	226	ninj1	234	115	0	0
AD	proteomics	237	mad1l1	267	3	0	0
AD	proteomics	237	ninj1	123	31	31	25.2033
AD	proteomics	237	pmm2	19	0	0	0
AD	proteomics	273	rabepk	18	42	0	0
AD	proteomics	273	smad3	13	161	8	61.5385
AD	proteomics	274	dctn6	1	3	0	0
AD	proteomics	274	rabepk	14	324	0	0
AD	proteomics	274	smad3	4	17	0	0
AD	proteomics	280	pcdhb15	16	88	0	0
AD	proteomics	285	pcdhb15	83	106	0	0
AD	proteomics	287	epgn	8	0	0	0
AD	proteomics	301	cd3d	2	15	0	0
AD	proteomics	313	mad1l1	14	29	0	0
AD	proteomics	313	ninj1	1	148	0	0
AD	proteomics	323	cblif	8	117	5	62.5
AD	proteomics	323	dctn6	34	17	0	0
AD	proteomics	323	rabepk	144	584	13	9.02778
AD	proteomics	323	smad3	3	147	0	0
AD	proteomics	327	fabp2	2	22	0	0
AD	proteomics	328	ang	3	0	0	0
AD	proteomics	343	ang	9	0	0	0
AD	proteomics	343	fabp2	7	35	0	0
AD	proteomics	352	rabepk	11	147	4	36.3636
AD	proteomics	352	smad3	8	14	0	0
AD	proteomics	353	igsf8	14	11	0	0
AD	proteomics	360	epgn	14	53	0	0
AD	proteomics	396	mad1l1	67	25	0	0
AD	proteomics	396	ninj1	60	3	3	5
AD	proteomics	396	pmm2	8	79	0	0
AD	proteomics	404	mad1l1	4	35	0	0
AD	proteomics	426	epgn	4	4	0	0
AD	proteomics	428	acy1	37	416	37	100
AD	proteomics	428	adh4	18	218	17	94.4444
AD	metabolomics	1	20280-0.0	506	1605	427	84.3874
AD	metabolomics	1	23406-0.0	258	2129	187	72.4806
AD	metabolomics	1	23408-0.0	10	262	0	0
AD	metabolomics	1	23412-0.0	21	345	0	0
AD	metabolomics	1	23414-0.0	209	2880	151	72.2488
AD	metabolomics	1	23418-0.0	251	2092	208	82.8685
AD	metabolomics	1	23424-0.0	20	220	0	0
AD	metabolomics	1	23426-0.0	131	2429	97	74.0458
AD	metabolomics	1	23431-0.0	3	311	0	0
AD	metabolomics	1	23440-0.0	91	2657	40	43.956
AD	metabolomics	1	23454-0.0	98	939	11	11.2245
AD	metabolomics	1	23456-0.0	2	1000	2	100
AD	metabolomics	1	23470-0.0	198	813	133	67.1717
AD	metabolomics	1	23489-0.0	51	332	0	0
AD	metabolomics	1	23491-0.0	30	631	0	0
AD	metabolomics	1	23494-0.0	5	373	0	0
AD	metabolomics	1	23496-0.0	30	344	0	0
AD	metabolomics	1	23498-0.0	21	740	0	0
AD	metabolomics	1	23548-0.0	335	401	0	0
AD	metabolomics	1	23585-0.0	4	491	0	0
AD	metabolomics	1	23632-0.0	7	287	0	0
AD	metabolomics	1	23635-0.0	50	489	3	6
AD	metabolomics	2	20280-0.0	779	1532	467	59.9487
AD	metabolomics	2	23403-0.0	83	1879	69	83.1325
AD	metabolomics	2	23406-0.0	1505	3392	928	61.6611
AD	metabolomics	2	23407-0.0	226	1202	62	27.4336
AD	metabolomics	2	23408-0.0	310	1397	78	25.1613
AD	metabolomics	2	23412-0.0	292	1878	165	56.5068
AD	metabolomics	2	23414-0.0	558	3163	327	58.6022
AD	metabolomics	2	23416-0.0	61	1964	61	100
AD	metabolomics	2	23418-0.0	1644	3364	945	57.4818
AD	metabolomics	2	23420-0.0	266	2022	136	51.1278
AD	metabolomics	2	23424-0.0	354	1709	151	42.6554
AD	metabolomics	2	23426-0.0	770	3270	635	82.4675
AD	metabolomics	2	23431-0.0	371	1479	40	10.7817
AD	metabolomics	2	23435-0.0	292	1394	104	35.6164
AD	metabolomics	2	23439-0.0	121	1842	51	42.1488
AD	metabolomics	2	23440-0.0	237	3168	237	100
AD	metabolomics	2	23447-0.0	79	1177	29	36.7089
AD	metabolomics	2	23452-0.0	39	687	13	33.3333
AD	metabolomics	2	23453-0.0	20	1406	6	30
AD	metabolomics	2	23454-0.0	885	1461	531	60
AD	metabolomics	2	23455-0.0	76	3397	76	100
AD	metabolomics	2	23464-0.0	2	358	0	0
AD	metabolomics	2	23470-0.0	335	1705	272	81.194
AD	metabolomics	2	23482-0.0	102	739	6	5.88235
AD	metabolomics	2	23483-0.0	42	1074	15	35.7143
AD	metabolomics	2	23484-0.0	156	1585	58	37.1795
AD	metabolomics	2	23485-0.0	308	1181	113	36.6883
AD	metabolomics	2	23487-0.0	114	486	0	0
AD	metabolomics	2	23489-0.0	403	1238	81	20.0993
AD	metabolomics	2	23490-0.0	192	1773	120	62.5
AD	metabolomics	2	23491-0.0	540	2427	336	62.2222
AD	metabolomics	2	23492-0.0	292	1960	203	69.5205
AD	metabolomics	2	23494-0.0	478	782	49	10.251
AD	metabolomics	2	23496-0.0	483	1458	141	29.1925
AD	metabolomics	2	23497-0.0	171	2311	150	87.7193
AD	metabolomics	2	23498-0.0	427	2594	235	55.0351
AD	metabolomics	2	23499-0.0	69	1995	42	60.8696
AD	metabolomics	2	23501-0.0	468	972	71	15.1709
AD	metabolomics	2	23503-0.0	115	1519	52	45.2174
AD	metabolomics	2	23504-0.0	2	2640	2	100
AD	metabolomics	2	23505-0.0	71	2083	39	54.9296
AD	metabolomics	2	23508-0.0	181	1230	38	20.9945
AD	metabolomics	2	23510-0.0	14	1328	11	78.5714
AD	metabolomics	2	23512-0.0	44	2263	44	100
AD	metabolomics	2	23513-0.0	87	1756	78	89.6552
AD	metabolomics	2	23515-0.0	50	814	5	10
AD	metabolomics	2	23585-0.0	18	330	2	11.1111
AD	metabolomics	2	23595-0.0	8	770	0	0
AD	metabolomics	2	23629-0.0	15	1217	0	0
AD	metabolomics	2	23632-0.0	257	1133	82	31.9066
AD	metabolomics	2	23635-0.0	396	1238	69	17.4242
AD	metabolomics	2	23636-0.0	43	466	0	0
AD	metabolomics	2	23648-0.0	17	836	0	0
AD	metabolomics	3	20280-0.0	177	249	10	5.64972
AD	metabolomics	3	23401-0.0	97	859	74	76.2887
AD	metabolomics	3	23402-0.0	170	867	79	46.4706
AD	metabolomics	3	23403-0.0	912	2836	757	83.0044
AD	metabolomics	3	23404-0.0	5	428	2	40
AD	metabolomics	3	23405-0.0	30	52	0	0
AD	metabolomics	3	23406-0.0	2318	2639	1990	85.8499
AD	metabolomics	3	23407-0.0	1789	2391	1449	80.995
AD	metabolomics	3	23408-0.0	2081	2390	1689	81.1629
AD	metabolomics	3	23409-0.0	258	495	123	47.6744
AD	metabolomics	3	23412-0.0	1734	2616	1494	86.1592
AD	metabolomics	3	23413-0.0	47	673	34	72.3404
AD	metabolomics	3	23414-0.0	1175	2081	856	72.8511
AD	metabolomics	3	23416-0.0	711	2446	538	75.6681
AD	metabolomics	3	23417-0.0	128	668	98	76.5625
AD	metabolomics	3	23418-0.0	2381	2616	2022	84.9223
AD	metabolomics	3	23420-0.0	1510	2721	1302	86.2252
AD	metabolomics	3	23424-0.0	1915	2595	1648	86.0574
AD	metabolomics	3	23425-0.0	90	606	64	71.1111
AD	metabolomics	3	23426-0.0	1697	2567	1508	88.8627
AD	metabolomics	3	23431-0.0	1762	2219	1086	61.6345
AD	metabolomics	3	23433-0.0	162	1899	160	98.7654
AD	metabolomics	3	23435-0.0	1980	2764	1768	89.2929
AD	metabolomics	3	23439-0.0	352	1536	253	71.875
AD	metabolomics	3	23440-0.0	276	2459	275	99.6377
AD	metabolomics	3	23442-0.0	526	913	189	35.9316
AD	metabolomics	3	23447-0.0	1080	2181	766	70.9259
AD	metabolomics	3	23448-0.0	344	649	119	34.593
AD	metabolomics	3	23452-0.0	856	1472	435	50.8178
AD	metabolomics	3	23453-0.0	661	1687	404	61.1195
AD	metabolomics	3	23454-0.0	1957	2864	1606	82.0644
AD	metabolomics	3	23456-0.0	251	1008	110	43.8247
AD	metabolomics	3	23457-0.0	416	1216	363	87.2596
AD	metabolomics	3	23458-0.0	512	1077	195	38.0859
AD	metabolomics	3	23464-0.0	503	1596	495	98.4095
AD	metabolomics	3	23466-0.0	37	34	0	0
AD	metabolomics	3	23470-0.0	99	315	0	0
AD	metabolomics	3	23480-0.0	241	874	216	89.6266
AD	metabolomics	3	23482-0.0	1641	1939	1016	61.9135
AD	metabolomics	3	23483-0.0	1287	2490	1020	79.2541
AD	metabolomics	3	23484-0.0	1783	2348	1455	81.604
AD	metabolomics	3	23485-0.0	1569	2261	1083	69.0249
AD	metabolomics	3	23486-0.0	108	1713	106	98.1481
AD	metabolomics	3	23487-0.0	1464	1664	722	49.3169
AD	metabolomics	3	23489-0.0	2264	2208	1737	76.7226
AD	metabolomics	3	23490-0.0	1698	2700	1463	86.1602
AD	metabolomics	3	23491-0.0	2187	2619	1886	86.2369
AD	metabolomics	3	23492-0.0	1203	2570	968	80.4655
AD	metabolomics	3	23493-0.0	43	2246	43	100
AD	metabolomics	3	23494-0.0	2251	2150	1627	72.279
AD	metabolomics	3	23496-0.0	2231	2202	1782	79.8745
AD	metabolomics	3	23497-0.0	1472	2871	1326	90.0815
AD	metabolomics	3	23498-0.0	2013	2655	1745	86.6865
AD	metabolomics	3	23499-0.0	750	2845	620	82.6667
AD	metabolomics	3	23500-0.0	196	2525	188	95.9184
AD	metabolomics	3	23501-0.0	2060	1975	1510	73.301
AD	metabolomics	3	23503-0.0	1410	1811	882	62.5532
AD	metabolomics	3	23504-0.0	506	2692	428	84.585
AD	metabolomics	3	23505-0.0	113	1484	96	84.9558
AD	metabolomics	3	23508-0.0	1911	2079	1507	78.8592
AD	metabolomics	3	23510-0.0	1171	1738	754	64.3894
AD	metabolomics	3	23511-0.0	478	2775	419	87.6569
AD	metabolomics	3	23512-0.0	849	2194	579	68.1979
AD	metabolomics	3	23513-0.0	955	2247	712	74.555
AD	metabolomics	3	23515-0.0	1227	1844	843	68.7042
AD	metabolomics	3	23517-0.0	13	175	0	0
AD	metabolomics	3	23538-0.0	92	547	55	59.7826
AD	metabolomics	3	23541-0.0	16	1024	10	62.5
AD	metabolomics	3	23580-0.0	24	711	0	0
AD	metabolomics	3	23585-0.0	589	1253	175	29.7114
AD	metabolomics	3	23586-0.0	325	1198	245	75.3846
AD	metabolomics	3	23588-0.0	22	225	0	0
AD	metabolomics	3	23589-0.0	9	622	9	100
AD	metabolomics	3	23591-0.0	167	892	166	99.4012
AD	metabolomics	3	23594-0.0	120	245	0	0
AD	metabolomics	3	23595-0.0	601	1890	425	70.7155
AD	metabolomics	3	23596-0.0	473	1609	429	90.6977
AD	metabolomics	3	23598-0.0	465	883	296	63.6559
AD	metabolomics	3	23599-0.0	75	344	0	0
AD	metabolomics	3	23600-0.0	90	1390	81	90
AD	metabolomics	3	23603-0.0	311	1003	251	80.7074
AD	metabolomics	3	23605-0.0	331	2116	288	87.0091
AD	metabolomics	3	23606-0.0	291	2055	274	94.1581
AD	metabolomics	3	23608-0.0	305	1487	172	56.3934
AD	metabolomics	3	23629-0.0	985	1120	395	40.1015
AD	metabolomics	3	23632-0.0	687	1377	275	40.0291
AD	metabolomics	3	23634-0.0	251	604	69	27.49
AD	metabolomics	3	23635-0.0	695	2382	513	73.8129
AD	metabolomics	3	23636-0.0	207	1763	150	72.4638
AD	metabolomics	3	23648-0.0	1353	2151	1165	86.105
AD	metabolomics	4	20280-0.0	753	1062	636	84.4622
AD	metabolomics	4	23406-0.0	193	205	95	49.2228
AD	metabolomics	4	23407-0.0	18	278	18	100
AD	metabolomics	4	23408-0.0	43	286	43	100
AD	metabolomics	4	23412-0.0	41	286	41	100
AD	metabolomics	4	23414-0.0	78	259	78	100
AD	metabolomics	4	23418-0.0	233	207	102	43.7768
AD	metabolomics	4	23420-0.0	28	364	28	100
AD	metabolomics	4	23424-0.0	42	293	42	100
AD	metabolomics	4	23426-0.0	66	215	66	100
AD	metabolomics	4	23431-0.0	9	217	9	100
AD	metabolomics	4	23435-0.0	39	195	39	100
AD	metabolomics	4	23453-0.0	10	1245	10	100
AD	metabolomics	4	23454-0.0	69	590	69	100
AD	metabolomics	4	23456-0.0	210	1321	167	79.5238
AD	metabolomics	4	23457-0.0	116	543	0	0
AD	metabolomics	4	23470-0.0	422	1110	382	90.5213
AD	metabolomics	4	23482-0.0	3	103	1	33.3333
AD	metabolomics	4	23484-0.0	2	216	2	100
AD	metabolomics	4	23485-0.0	35	331	35	100
AD	metabolomics	4	23487-0.0	1	97	0	0
AD	metabolomics	4	23489-0.0	43	267	43	100
AD	metabolomics	4	23490-0.0	48	334	48	100
AD	metabolomics	4	23491-0.0	29	449	29	100
AD	metabolomics	4	23492-0.0	15	295	15	100
AD	metabolomics	4	23494-0.0	40	292	40	100
AD	metabolomics	4	23496-0.0	41	316	41	100
AD	metabolomics	4	23497-0.0	37	389	37	100
AD	metabolomics	4	23498-0.0	18	454	18	100
AD	metabolomics	4	23501-0.0	35	278	35	100
AD	metabolomics	4	23503-0.0	4	533	4	100
AD	metabolomics	4	23508-0.0	18	276	18	100
AD	metabolomics	4	23513-0.0	5	536	5	100
AD	metabolomics	4	23632-0.0	5	128	0	0
AD	metabolomics	5	20280-0.0	7	44	7	100
AD	metabolomics	5	23403-0.0	13	39	0	0
AD	metabolomics	5	23406-0.0	24	84	20	83.3333
AD	metabolomics	5	23407-0.0	27	73	16	59.2593
AD	metabolomics	5	23408-0.0	30	72	15	50
AD	metabolomics	5	23409-0.0	1	47	0	0
AD	metabolomics	5	23412-0.0	29	47	10	34.4828
AD	metabolomics	5	23414-0.0	9	69	9	100
AD	metabolomics	5	23416-0.0	16	35	0	0
AD	metabolomics	5	23418-0.0	32	93	26	81.25
AD	metabolomics	5	23420-0.0	26	45	6	23.0769
AD	metabolomics	5	23424-0.0	28	58	11	39.2857
AD	metabolomics	5	23426-0.0	13	67	13	100
AD	metabolomics	5	23435-0.0	25	66	15	60
AD	metabolomics	5	23439-0.0	13	32	0	0
AD	metabolomics	5	23440-0.0	5	64	5	100
AD	metabolomics	5	23447-0.0	4	55	4	100
AD	metabolomics	5	23452-0.0	62	70	53	85.4839
AD	metabolomics	5	23453-0.0	60	76	55	91.6667
AD	metabolomics	5	23454-0.0	58	80	53	91.3793
AD	metabolomics	5	23456-0.0	44	56	44	100
AD	metabolomics	5	23458-0.0	3	55	2	66.6667
AD	metabolomics	5	23464-0.0	9	36	9	100
AD	metabolomics	5	23480-0.0	10	12	4	40
AD	metabolomics	5	23482-0.0	20	51	15	75
AD	metabolomics	5	23483-0.0	11	51	8	72.7273
AD	metabolomics	5	23484-0.0	8	60	6	75
AD	metabolomics	5	23485-0.0	5	54	3	60
AD	metabolomics	5	23487-0.0	13	53	9	69.2308
AD	metabolomics	5	23489-0.0	44	59	24	54.5455
AD	metabolomics	5	23490-0.0	33	61	14	42.4242
AD	metabolomics	5	23491-0.0	33	59	12	36.3636
AD	metabolomics	5	23492-0.0	3	42	0	0
AD	metabolomics	5	23494-0.0	25	69	9	36
AD	metabolomics	5	23496-0.0	38	57	18	47.3684
AD	metabolomics	5	23497-0.0	40	76	22	55
AD	metabolomics	5	23498-0.0	29	57	12	41.3793
AD	metabolomics	5	23499-0.0	4	32	0	0
AD	metabolomics	5	23501-0.0	27	49	8	29.6296
AD	metabolomics	5	23503-0.0	15	37	1	6.66667
AD	metabolomics	5	23504-0.0	18	42	0	0
AD	metabolomics	5	23505-0.0	11	24	0	0
AD	metabolomics	5	23508-0.0	17	43	9	52.9412
AD	metabolomics	5	23510-0.0	12	35	2	16.6667
AD	metabolomics	5	23511-0.0	4	44	0	0
AD	metabolomics	5	23512-0.0	12	37	0	0
AD	metabolomics	5	23513-0.0	10	31	0	0
AD	metabolomics	5	23515-0.0	10	47	8	80
AD	metabolomics	5	23596-0.0	7	60	7	100
AD	metabolomics	5	23634-0.0	2	41	2	100
AD	metabolomics	5	23635-0.0	2	92	2	100
AD	metabolomics	5	23648-0.0	58	108	58	100
AD	metabolomics	6	20280-0.0	404	1812	115	28.4653
AD	metabolomics	6	23403-0.0	2	2005	2	100
AD	metabolomics	6	23406-0.0	177	3702	177	100
AD	metabolomics	6	23407-0.0	108	908	9	8.33333
AD	metabolomics	6	23408-0.0	130	981	8	6.15385
AD	metabolomics	6	23412-0.0	112	1747	73	65.1786
AD	metabolomics	6	23414-0.0	80	3789	80	100
AD	metabolomics	6	23418-0.0	197	3691	197	100
AD	metabolomics	6	23420-0.0	70	1902	53	75.7143
AD	metabolomics	6	23424-0.0	179	1621	59	32.9609
AD	metabolomics	6	23426-0.0	149	4028	147	98.6577
AD	metabolomics	6	23431-0.0	7	900	0	0
AD	metabolomics	6	23435-0.0	5	1005	5	100
AD	metabolomics	6	23440-0.0	14	4126	14	100
AD	metabolomics	6	23452-0.0	187	1390	54	28.877
AD	metabolomics	6	23453-0.0	227	1787	122	53.7445
AD	metabolomics	6	23454-0.0	155	1308	127	81.9355
AD	metabolomics	6	23456-0.0	116	1752	111	95.6897
AD	metabolomics	6	23457-0.0	98	481	77	78.5714
AD	metabolomics	6	23458-0.0	13	640	0	0
AD	metabolomics	6	23470-0.0	41	2148	22	53.6585
AD	metabolomics	6	23482-0.0	85	438	0	0
AD	metabolomics	6	23483-0.0	118	619	0	0
AD	metabolomics	6	23484-0.0	132	768	22	16.6667
AD	metabolomics	6	23485-0.0	224	625	20	8.92857
AD	metabolomics	6	23487-0.0	45	475	0	0
AD	metabolomics	6	23489-0.0	123	1050	19	15.4472
AD	metabolomics	6	23490-0.0	195	1250	49	25.1282
AD	metabolomics	6	23491-0.0	119	2159	117	98.3193
AD	metabolomics	6	23492-0.0	51	1698	35	68.6275
AD	metabolomics	6	23494-0.0	132	782	8	6.06061
AD	metabolomics	6	23496-0.0	76	1462	35	46.0526
AD	metabolomics	6	23497-0.0	234	1586	136	58.1197
AD	metabolomics	6	23498-0.0	62	2342	49	79.0323
AD	metabolomics	6	23499-0.0	5	1735	0	0
AD	metabolomics	6	23501-0.0	88	1118	6	6.81818
AD	metabolomics	6	23508-0.0	15	1352	0	0
AD	metabolomics	6	23511-0.0	49	2124	8	16.3265
AD	metabolomics	6	23513-0.0	21	2154	21	100
AD	metabolomics	6	23515-0.0	7	834	0	0
AD	metabolomics	6	23595-0.0	21	720	16	76.1905
AD	metabolomics	6	23635-0.0	59	801	48	81.3559
AD	metabolomics	6	23636-0.0	11	673	4	36.3636
AD	metabolomics	6	23648-0.0	35	1228	35	100
AD	metabolomics	7	20280-0.0	142	1022	35	24.6479
AD	metabolomics	7	23401-0.0	2	2387	2	100
AD	metabolomics	7	23402-0.0	4	1852	4	100
AD	metabolomics	7	23403-0.0	682	4197	644	94.4282
AD	metabolomics	7	23406-0.0	3216	5598	2801	87.0958
AD	metabolomics	7	23407-0.0	2336	3054	1741	74.5291
AD	metabolomics	7	23408-0.0	2654	3164	1918	72.2683
AD	metabolomics	7	23412-0.0	1998	4125	1687	84.4344
AD	metabolomics	7	23414-0.0	1702	5039	1473	86.5452
AD	metabolomics	7	23416-0.0	293	3894	228	77.8157
AD	metabolomics	7	23418-0.0	3360	5674	2949	87.7679
AD	metabolomics	7	23420-0.0	1614	4311	1406	87.1128
AD	metabolomics	7	23424-0.0	2374	3875	1923	81.0025
AD	metabolomics	7	23426-0.0	2394	5506	2155	90.0167
AD	metabolomics	7	23427-0.0	114	2768	100	87.7193
AD	metabolomics	7	23431-0.0	2335	3650	1613	69.0792
AD	metabolomics	7	23433-0.0	187	1774	172	91.9786
AD	metabolomics	7	23435-0.0	2436	4098	2240	91.954
AD	metabolomics	7	23439-0.0	148	3315	114	77.027
AD	metabolomics	7	23440-0.0	390	5127	390	100
AD	metabolomics	7	23442-0.0	245	1078	124	50.6122
AD	metabolomics	7	23443-0.0	5	1816	5	100
AD	metabolomics	7	23445-0.0	4	856	0	0
AD	metabolomics	7	23447-0.0	1123	2362	871	77.5601
AD	metabolomics	7	23448-0.0	213	856	94	44.1315
AD	metabolomics	7	23452-0.0	1079	1518	546	50.6024
AD	metabolomics	7	23453-0.0	1290	1972	931	72.1705
AD	metabolomics	7	23454-0.0	2945	3846	2565	87.0968
AD	metabolomics	7	23456-0.0	457	970	68	14.8796
AD	metabolomics	7	23457-0.0	990	1887	567	57.2727
AD	metabolomics	7	23458-0.0	1261	1120	476	37.7478
AD	metabolomics	7	23464-0.0	499	1510	290	58.1162
AD	metabolomics	7	23466-0.0	33	101	0	0
AD	metabolomics	7	23470-0.0	57	1407	26	45.614
AD	metabolomics	7	23480-0.0	183	1747	158	86.3388
AD	metabolomics	7	23482-0.0	1927	1865	1064	55.2154
AD	metabolomics	7	23483-0.0	2024	2399	1266	62.5494
AD	metabolomics	7	23484-0.0	2210	2879	1626	73.5747
AD	metabolomics	7	23485-0.0	2109	3100	1553	73.6368
AD	metabolomics	7	23486-0.0	84	1356	84	100
AD	metabolomics	7	23487-0.0	1755	1593	902	51.396
AD	metabolomics	7	23489-0.0	2773	3130	1955	70.5013
AD	metabolomics	7	23490-0.0	2649	3970	1990	75.1227
AD	metabolomics	7	23491-0.0	2693	4389	2137	79.3539
AD	metabolomics	7	23492-0.0	1315	4423	1229	93.4601
AD	metabolomics	7	23493-0.0	10	1608	10	100
AD	metabolomics	7	23494-0.0	2766	2775	1841	66.5582
AD	metabolomics	7	23496-0.0	2715	3626	2014	74.1805
AD	metabolomics	7	23497-0.0	2428	4594	2024	83.3608
AD	metabolomics	7	23498-0.0	2422	4509	1995	82.3699
AD	metabolomics	7	23499-0.0	865	4430	818	94.5665
AD	metabolomics	7	23500-0.0	181	2594	139	76.7956
AD	metabolomics	7	23501-0.0	2457	2954	1711	69.6378
AD	metabolomics	7	23503-0.0	1014	3682	748	73.7673
AD	metabolomics	7	23504-0.0	382	4748	377	98.6911
AD	metabolomics	7	23505-0.0	12	3544	10	83.3333
AD	metabolomics	7	23508-0.0	1906	3358	1416	74.2917
AD	metabolomics	7	23510-0.0	640	3640	490	76.5625
AD	metabolomics	7	23511-0.0	399	4768	399	100
AD	metabolomics	7	23512-0.0	311	4305	215	69.1318
AD	metabolomics	7	23513-0.0	609	4318	540	88.67
AD	metabolomics	7	23515-0.0	952	2796	769	80.7773
AD	metabolomics	7	23518-0.0	8	1246	8	100
AD	metabolomics	7	23585-0.0	629	1762	565	89.8251
AD	metabolomics	7	23586-0.0	207	1137	200	96.6184
AD	metabolomics	7	23594-0.0	11	449	11	100
AD	metabolomics	7	23595-0.0	1028	2076	724	70.428
AD	metabolomics	7	23596-0.0	606	1795	475	78.3828
AD	metabolomics	7	23598-0.0	502	922	285	56.7729
AD	metabolomics	7	23600-0.0	9	1076	9	100
AD	metabolomics	7	23603-0.0	164	930	126	76.8293
AD	metabolomics	7	23605-0.0	217	2621	217	100
AD	metabolomics	7	23606-0.0	234	2918	217	92.735
AD	metabolomics	7	23608-0.0	244	2080	244	100
AD	metabolomics	7	23629-0.0	772	2314	501	64.8964
AD	metabolomics	7	23632-0.0	1326	2932	945	71.267
AD	metabolomics	7	23634-0.0	340	85	0	0
AD	metabolomics	7	23635-0.0	1456	2944	1285	88.2555
AD	metabolomics	7	23636-0.0	420	2140	383	91.1905
AD	metabolomics	7	23640-0.0	10	1788	10	100
AD	metabolomics	7	23648-0.0	1288	3302	1202	93.323
AD	metabolomics	8	20280-0.0	110	1330	83	75.4545
AD	metabolomics	8	23406-0.0	429	867	336	78.3217
AD	metabolomics	8	23407-0.0	357	311	61	17.0868
AD	metabolomics	8	23408-0.0	412	285	63	15.2913
AD	metabolomics	8	23412-0.0	18	292	14	77.7778
AD	metabolomics	8	23414-0.0	45	934	45	100
AD	metabolomics	8	23418-0.0	463	868	406	87.689
AD	metabolomics	8	23424-0.0	161	253	26	16.1491
AD	metabolomics	8	23426-0.0	56	1109	54	96.4286
AD	metabolomics	8	23431-0.0	153	230	36	23.5294
AD	metabolomics	8	23435-0.0	389	445	233	59.8972
AD	metabolomics	8	23452-0.0	192	945	22	11.4583
AD	metabolomics	8	23453-0.0	366	1188	124	33.8798
AD	metabolomics	8	23454-0.0	421	905	394	93.5867
AD	metabolomics	8	23456-0.0	69	803	62	89.8551
AD	metabolomics	8	23457-0.0	222	419	67	30.1802
AD	metabolomics	8	23458-0.0	138	697	0	0
AD	metabolomics	8	23470-0.0	27	1136	18	66.6667
AD	metabolomics	8	23482-0.0	362	184	0	0
AD	metabolomics	8	23483-0.0	423	264	0	0
AD	metabolomics	8	23484-0.0	385	112	35	9.09091
AD	metabolomics	8	23485-0.0	406	152	43	10.5911
AD	metabolomics	8	23487-0.0	357	182	0	0
AD	metabolomics	8	23489-0.0	360	320	153	42.5
AD	metabolomics	8	23490-0.0	453	325	151	33.3333
AD	metabolomics	8	23491-0.0	103	447	33	32.0388
AD	metabolomics	8	23492-0.0	8	354	2	25
AD	metabolomics	8	23494-0.0	370	295	160	43.2432
AD	metabolomics	8	23496-0.0	94	351	26	27.6596
AD	metabolomics	8	23497-0.0	436	454	219	50.2294
AD	metabolomics	8	23498-0.0	17	451	14	82.3529
AD	metabolomics	8	23499-0.0	13	315	4	30.7692
AD	metabolomics	8	23501-0.0	122	229	17	13.9344
AD	metabolomics	8	23585-0.0	69	899	15	21.7391
AD	metabolomics	8	23595-0.0	306	522	128	41.8301
AD	metabolomics	8	23596-0.0	44	849	16	36.3636
AD	metabolomics	8	23600-0.0	31	60	7	22.5806
AD	metabolomics	8	23603-0.0	2	44	0	0
AD	metabolomics	8	23605-0.0	183	426	138	75.4098
AD	metabolomics	8	23606-0.0	164	706	164	100
AD	metabolomics	8	23608-0.0	100	167	38	38
AD	metabolomics	8	23632-0.0	111	291	12	10.8108
AD	metabolomics	8	23635-0.0	353	603	314	88.9518
AD	metabolomics	8	23636-0.0	279	609	277	99.2832
AD	metabolomics	8	23648-0.0	44	324	21	47.7273
AD	metabolomics	9	23403-0.0	21	124	21	100
AD	metabolomics	9	23406-0.0	116	146	107	92.2414
AD	metabolomics	9	23407-0.0	100	128	87	87
AD	metabolomics	9	23408-0.0	105	129	93	88.5714
AD	metabolomics	9	23409-0.0	1	81	1	100
AD	metabolomics	9	23412-0.0	87	130	82	94.2529
AD	metabolomics	9	23414-0.0	55	85	35	63.6364
AD	metabolomics	9	23418-0.0	121	152	113	93.3884
AD	metabolomics	9	23420-0.0	74	128	72	97.2973
AD	metabolomics	9	23424-0.0	103	128	94	91.2621
AD	metabolomics	9	23426-0.0	65	121	62	95.3846
AD	metabolomics	9	23431-0.0	91	112	74	81.3187
AD	metabolomics	9	23435-0.0	105	133	94	89.5238
AD	metabolomics	9	23442-0.0	27	98	22	81.4815
AD	metabolomics	9	23447-0.0	79	125	71	89.8734
AD	metabolomics	9	23448-0.0	21	96	17	80.9524
AD	metabolomics	9	23452-0.0	64	134	59	92.1875
AD	metabolomics	9	23453-0.0	69	136	66	95.6522
AD	metabolomics	9	23454-0.0	107	161	101	94.3925
AD	metabolomics	9	23455-0.0	4	27	4	100
AD	metabolomics	9	23456-0.0	31	133	31	100
AD	metabolomics	9	23457-0.0	6	115	6	100
AD	metabolomics	9	23458-0.0	21	111	18	85.7143
AD	metabolomics	9	23464-0.0	25	37	0	0
AD	metabolomics	9	23465-0.0	20	0	0	0
AD	metabolomics	9	23466-0.0	7	8	0	0
AD	metabolomics	9	23482-0.0	89	134	80	89.8876
AD	metabolomics	9	23483-0.0	92	126	76	82.6087
AD	metabolomics	9	23484-0.0	105	139	96	91.4286
AD	metabolomics	9	23485-0.0	83	139	78	93.9759
AD	metabolomics	9	23487-0.0	77	129	69	89.6104
AD	metabolomics	9	23489-0.0	114	139	102	89.4737
AD	metabolomics	9	23490-0.0	93	130	82	88.172
AD	metabolomics	9	23491-0.0	116	147	110	94.8276
AD	metabolomics	9	23492-0.0	38	133	38	100
AD	metabolomics	9	23494-0.0	101	139	95	94.0594
AD	metabolomics	9	23496-0.0	105	135	99	94.2857
AD	metabolomics	9	23497-0.0	84	130	73	86.9048
AD	metabolomics	9	23498-0.0	94	148	90	95.7447
AD	metabolomics	9	23499-0.0	15	130	15	100
AD	metabolomics	9	23501-0.0	80	132	80	100
AD	metabolomics	9	23503-0.0	49	117	49	100
AD	metabolomics	9	23508-0.0	81	128	81	100
AD	metabolomics	9	23510-0.0	61	119	61	100
AD	metabolomics	9	23512-0.0	16	118	16	100
AD	metabolomics	9	23513-0.0	39	111	39	100
AD	metabolomics	9	23515-0.0	64	127	64	100
AD	metabolomics	9	23585-0.0	30	94	28	93.3333
AD	metabolomics	9	23586-0.0	18	73	18	100
AD	metabolomics	9	23591-0.0	7	63	7	100
AD	metabolomics	9	23595-0.0	52	96	47	90.3846
AD	metabolomics	9	23596-0.0	45	97	31	68.8889
AD	metabolomics	9	23598-0.0	19	97	19	100
AD	metabolomics	9	23603-0.0	11	92	11	100
AD	metabolomics	9	23605-0.0	25	102	25	100
AD	metabolomics	9	23606-0.0	22	97	22	100
AD	metabolomics	9	23608-0.0	25	99	25	100
AD	metabolomics	9	23629-0.0	51	77	42	82.3529
AD	metabolomics	9	23632-0.0	42	80	31	73.8095
AD	metabolomics	9	23634-0.0	13	2	2	15.3846
AD	metabolomics	9	23635-0.0	64	99	56	87.5
AD	metabolomics	9	23636-0.0	24	58	24	100
AD	metabolomics	9	23648-0.0	71	137	64	90.1408
AD	metabolomics	10	23403-0.0	25	72	25	100
AD	metabolomics	10	23406-0.0	57	79	57	100
AD	metabolomics	10	23407-0.0	48	71	48	100
AD	metabolomics	10	23408-0.0	48	71	48	100
AD	metabolomics	10	23412-0.0	42	71	42	100
AD	metabolomics	10	23414-0.0	30	43	23	76.6667
AD	metabolomics	10	23416-0.0	16	69	16	100
AD	metabolomics	10	23418-0.0	58	78	58	100
AD	metabolomics	10	23420-0.0	39	73	39	100
AD	metabolomics	10	23424-0.0	45	72	45	100
AD	metabolomics	10	23426-0.0	43	71	43	100
AD	metabolomics	10	23431-0.0	48	70	48	100
AD	metabolomics	10	23435-0.0	48	73	48	100
AD	metabolomics	10	23440-0.0	3	60	3	100
AD	metabolomics	10	23442-0.0	24	66	24	100
AD	metabolomics	10	23447-0.0	46	72	46	100
AD	metabolomics	10	23448-0.0	22	63	22	100
AD	metabolomics	10	23452-0.0	45	71	45	100
AD	metabolomics	10	23453-0.0	51	64	47	92.1569
AD	metabolomics	10	23454-0.0	59	74	53	89.8305
AD	metabolomics	10	23456-0.0	46	57	46	100
AD	metabolomics	10	23457-0.0	38	61	30	78.9474
AD	metabolomics	10	23464-0.0	11	62	11	100
AD	metabolomics	10	23465-0.0	13	11	0	0
AD	metabolomics	10	23467-0.0	13	65	13	100
AD	metabolomics	10	23482-0.0	45	68	45	100
AD	metabolomics	10	23483-0.0	46	69	46	100
AD	metabolomics	10	23484-0.0	45	71	45	100
AD	metabolomics	10	23485-0.0	44	72	44	100
AD	metabolomics	10	23487-0.0	44	67	44	100
AD	metabolomics	10	23489-0.0	49	72	49	100
AD	metabolomics	10	23490-0.0	46	70	46	100
AD	metabolomics	10	23491-0.0	44	74	43	97.7273
AD	metabolomics	10	23492-0.0	30	73	30	100
AD	metabolomics	10	23494-0.0	49	74	49	100
AD	metabolomics	10	23496-0.0	45	75	45	100
AD	metabolomics	10	23497-0.0	44	71	44	100
AD	metabolomics	10	23498-0.0	36	78	36	100
AD	metabolomics	10	23499-0.0	25	74	25	100
AD	metabolomics	10	23501-0.0	41	77	41	100
AD	metabolomics	10	23503-0.0	26	79	26	100
AD	metabolomics	10	23504-0.0	12	68	12	100
AD	metabolomics	10	23508-0.0	34	81	34	100
AD	metabolomics	10	23510-0.0	29	80	29	100
AD	metabolomics	10	23511-0.0	20	64	20	100
AD	metabolomics	10	23512-0.0	18	69	18	100
AD	metabolomics	10	23513-0.0	27	73	27	100
AD	metabolomics	10	23515-0.0	35	80	35	100
AD	metabolomics	10	23585-0.0	38	66	38	100
AD	metabolomics	10	23595-0.0	46	67	46	100
AD	metabolomics	10	23596-0.0	41	61	41	100
AD	metabolomics	10	23598-0.0	33	69	33	100
AD	metabolomics	10	23600-0.0	29	51	29	100
AD	metabolomics	10	23603-0.0	31	57	31	100
AD	metabolomics	10	23605-0.0	38	61	38	100
AD	metabolomics	10	23606-0.0	40	55	40	100
AD	metabolomics	10	23608-0.0	37	71	37	100
AD	metabolomics	10	23629-0.0	38	69	38	100
AD	metabolomics	10	23632-0.0	37	49	21	56.7568
AD	metabolomics	10	23634-0.0	14	0	0	0
AD	metabolomics	10	23635-0.0	48	71	48	100
AD	metabolomics	10	23636-0.0	44	69	44	100
AD	metabolomics	10	23648-0.0	45	71	45	100
AD	metabolomics	11	20280-0.0	20	12	9	45
AD	metabolomics	11	23403-0.0	103	434	103	100
AD	metabolomics	11	23406-0.0	317	475	295	93.0599
AD	metabolomics	11	23407-0.0	252	394	250	99.2063
AD	metabolomics	11	23408-0.0	265	398	262	98.8679
AD	metabolomics	11	23409-0.0	11	237	11	100
AD	metabolomics	11	23412-0.0	243	424	243	100
AD	metabolomics	11	23414-0.0	176	390	143	81.25
AD	metabolomics	11	23416-0.0	57	417	57	100
AD	metabolomics	11	23418-0.0	342	472	317	92.6901
AD	metabolomics	11	23420-0.0	212	429	210	99.0566
AD	metabolomics	11	23424-0.0	262	422	260	99.2366
AD	metabolomics	11	23426-0.0	173	485	171	98.8439
AD	metabolomics	11	23431-0.0	257	350	237	92.2179
AD	metabolomics	11	23435-0.0	256	446	256	100
AD	metabolomics	11	23439-0.0	5	289	4	80
AD	metabolomics	11	23442-0.0	80	258	69	86.25
AD	metabolomics	11	23447-0.0	170	392	169	99.4118
AD	metabolomics	11	23448-0.0	52	261	41	78.8462
AD	metabolomics	11	23452-0.0	110	380	110	100
AD	metabolomics	11	23453-0.0	113	390	113	100
AD	metabolomics	11	23454-0.0	293	430	291	99.3174
AD	metabolomics	11	23456-0.0	4	368	4	100
AD	metabolomics	11	23457-0.0	28	280	25	89.2857
AD	metabolomics	11	23458-0.0	28	228	23	82.1429
AD	metabolomics	11	23464-0.0	73	154	0	0
AD	metabolomics	11	23465-0.0	55	8	0	0
AD	metabolomics	11	23466-0.0	41	30	0	0
AD	metabolomics	11	23467-0.0	21	162	0	0
AD	metabolomics	11	23470-0.0	5	12	4	80
AD	metabolomics	11	23482-0.0	235	405	235	100
AD	metabolomics	11	23483-0.0	229	399	229	100
AD	metabolomics	11	23484-0.0	255	417	255	100
AD	metabolomics	11	23485-0.0	238	447	238	100
AD	metabolomics	11	23487-0.0	224	402	223	99.5536
AD	metabolomics	11	23489-0.0	276	422	274	99.2754
AD	metabolomics	11	23490-0.0	234	424	234	100
AD	metabolomics	11	23491-0.0	291	451	284	97.5945
AD	metabolomics	11	23492-0.0	126	448	126	100
AD	metabolomics	11	23494-0.0	245	433	245	100
AD	metabolomics	11	23496-0.0	261	428	260	99.6169
AD	metabolomics	11	23497-0.0	197	427	197	100
AD	metabolomics	11	23498-0.0	225	445	218	96.8889
AD	metabolomics	11	23499-0.0	83	443	83	100
AD	metabolomics	11	23501-0.0	209	446	209	100
AD	metabolomics	11	23503-0.0	150	401	149	99.3333
AD	metabolomics	11	23504-0.0	29	408	29	100
AD	metabolomics	11	23505-0.0	2	220	1	50
AD	metabolomics	11	23508-0.0	200	438	200	100
AD	metabolomics	11	23510-0.0	157	397	157	100
AD	metabolomics	11	23511-0.0	47	395	47	100
AD	metabolomics	11	23512-0.0	108	396	104	96.2963
AD	metabolomics	11	23513-0.0	141	410	138	97.8723
AD	metabolomics	11	23515-0.0	183	416	183	100
AD	metabolomics	11	23538-0.0	22	191	22	100
AD	metabolomics	11	23541-0.0	20	220	20	100
AD	metabolomics	11	23559-0.0	6	53	6	100
AD	metabolomics	11	23585-0.0	57	242	57	100
AD	metabolomics	11	23586-0.0	3	183	3	100
AD	metabolomics	11	23594-0.0	9	163	9	100
AD	metabolomics	11	23595-0.0	110	312	110	100
AD	metabolomics	11	23596-0.0	92	265	92	100
AD	metabolomics	11	23598-0.0	73	337	73	100
AD	metabolomics	11	23603-0.0	13	291	13	100
AD	metabolomics	11	23605-0.0	59	340	59	100
AD	metabolomics	11	23606-0.0	53	301	53	100
AD	metabolomics	11	23608-0.0	56	304	56	100
AD	metabolomics	11	23629-0.0	140	288	133	95
AD	metabolomics	11	23632-0.0	139	331	117	84.1727
AD	metabolomics	11	23635-0.0	133	284	133	100
AD	metabolomics	11	23636-0.0	46	208	42	91.3043
AD	metabolomics	11	23648-0.0	160	372	157	98.125
AD	metabolomics	12	20280-0.0	6	38	2	33.3333
AD	metabolomics	12	23401-0.0	25	209	18	72
AD	metabolomics	12	23402-0.0	50	275	47	94
AD	metabolomics	12	23403-0.0	135	528	135	100
AD	metabolomics	12	23406-0.0	267	454	267	100
AD	metabolomics	12	23407-0.0	236	496	231	97.8814
AD	metabolomics	12	23408-0.0	248	512	244	98.3871
AD	metabolomics	12	23409-0.0	29	340	29	100
AD	metabolomics	12	23412-0.0	273	552	273	100
AD	metabolomics	12	23414-0.0	100	303	100	100
AD	metabolomics	12	23416-0.0	79	503	79	100
AD	metabolomics	12	23417-0.0	10	191	10	100
AD	metabolomics	12	23418-0.0	282	477	282	100
AD	metabolomics	12	23420-0.0	260	552	260	100
AD	metabolomics	12	23424-0.0	278	550	278	100
AD	metabolomics	12	23425-0.0	4	164	4	100
AD	metabolomics	12	23426-0.0	147	411	147	100
AD	metabolomics	12	23431-0.0	196	495	194	98.9796
AD	metabolomics	12	23435-0.0	220	512	215	97.7273
AD	metabolomics	12	23439-0.0	61	402	61	100
AD	metabolomics	12	23440-0.0	6	344	6	100
AD	metabolomics	12	23442-0.0	73	440	73	100
AD	metabolomics	12	23447-0.0	179	481	179	100
AD	metabolomics	12	23448-0.0	29	392	29	100
AD	metabolomics	12	23452-0.0	129	428	129	100
AD	metabolomics	12	23453-0.0	133	442	126	94.7368
AD	metabolomics	12	23454-0.0	242	482	219	90.4959
AD	metabolomics	12	23456-0.0	26	322	23	88.4615
AD	metabolomics	12	23457-0.0	90	336	57	63.3333
AD	metabolomics	12	23458-0.0	63	215	4	6.34921
AD	metabolomics	12	23470-0.0	4	31	1	25
AD	metabolomics	12	23480-0.0	3	306	2	66.6667
AD	metabolomics	12	23482-0.0	218	468	207	94.9541
AD	metabolomics	12	23483-0.0	206	449	191	92.7184
AD	metabolomics	12	23484-0.0	257	503	248	96.4981
AD	metabolomics	12	23485-0.0	176	489	166	94.3182
AD	metabolomics	12	23486-0.0	35	37	0	0
AD	metabolomics	12	23487-0.0	192	457	180	93.75
AD	metabolomics	12	23489-0.0	273	545	269	98.5348
AD	metabolomics	12	23490-0.0	268	515	256	95.5224
AD	metabolomics	12	23491-0.0	314	560	313	99.6815
AD	metabolomics	12	23492-0.0	135	576	133	98.5185
AD	metabolomics	12	23493-0.0	18	92	0	0
AD	metabolomics	12	23494-0.0	239	522	231	96.6527
AD	metabolomics	12	23496-0.0	278	566	277	99.6403
AD	metabolomics	12	23497-0.0	263	534	260	98.8593
AD	metabolomics	12	23498-0.0	285	564	285	100
AD	metabolomics	12	23499-0.0	67	563	67	100
AD	metabolomics	12	23500-0.0	17	239	1	5.88235
AD	metabolomics	12	23501-0.0	183	578	183	100
AD	metabolomics	12	23503-0.0	153	545	153	100
AD	metabolomics	12	23504-0.0	45	534	45	100
AD	metabolomics	12	23505-0.0	80	322	80	100
AD	metabolomics	12	23508-0.0	180	580	180	100
AD	metabolomics	12	23510-0.0	157	545	157	100
AD	metabolomics	12	23511-0.0	31	456	25	80.6452
AD	metabolomics	12	23512-0.0	137	510	137	100
AD	metabolomics	12	23513-0.0	167	541	167	100
AD	metabolomics	12	23515-0.0	94	566	94	100
AD	metabolomics	12	23538-0.0	23	378	23	100
AD	metabolomics	12	23585-0.0	42	275	38	90.4762
AD	metabolomics	12	23595-0.0	69	436	69	100
AD	metabolomics	12	23596-0.0	45	433	43	95.5556
AD	metabolomics	12	23598-0.0	15	457	13	86.6667
AD	metabolomics	12	23600-0.0	2	303	2	100
AD	metabolomics	12	23603-0.0	8	402	8	100
AD	metabolomics	12	23605-0.0	50	399	50	100
AD	metabolomics	12	23606-0.0	55	364	55	100
AD	metabolomics	12	23608-0.0	50	392	50	100
AD	metabolomics	12	23629-0.0	22	283	22	100
AD	metabolomics	12	23632-0.0	70	302	21	30
AD	metabolomics	12	23635-0.0	112	425	112	100
AD	metabolomics	12	23636-0.0	51	326	51	100
AD	metabolomics	12	23648-0.0	138	459	135	97.8261
AD	metabolomics	13	20280-0.0	25	9	0	0
AD	metabolomics	13	23403-0.0	29	365	29	100
AD	metabolomics	13	23406-0.0	179	320	150	83.7989
AD	metabolomics	13	23407-0.0	31	336	16	51.6129
AD	metabolomics	13	23408-0.0	43	346	25	58.1395
AD	metabolomics	13	23412-0.0	75	374	70	93.3333
AD	metabolomics	13	23414-0.0	152	220	110	72.3684
AD	metabolomics	13	23416-0.0	11	348	11	100
AD	metabolomics	13	23418-0.0	187	323	160	85.5615
AD	metabolomics	13	23420-0.0	75	379	73	97.3333
AD	metabolomics	13	23424-0.0	55	371	46	83.6364
AD	metabolomics	13	23426-0.0	127	279	104	81.8898
AD	metabolomics	13	23431-0.0	36	190	5	13.8889
AD	metabolomics	13	23435-0.0	47	375	29	61.7021
AD	metabolomics	13	23454-0.0	41	307	11	26.8293
AD	metabolomics	13	23457-0.0	10	64	2	20
AD	metabolomics	13	23458-0.0	1	15	0	0
AD	metabolomics	13	23482-0.0	35	172	0	0
AD	metabolomics	13	23483-0.0	17	289	6	35.2941
AD	metabolomics	13	23484-0.0	40	344	22	55
AD	metabolomics	13	23485-0.0	21	331	14	66.6667
AD	metabolomics	13	23487-0.0	27	138	0	0
AD	metabolomics	13	23489-0.0	54	331	28	51.8519
AD	metabolomics	13	23490-0.0	38	380	30	78.9474
AD	metabolomics	13	23491-0.0	87	396	80	91.954
AD	metabolomics	13	23492-0.0	12	367	12	100
AD	metabolomics	13	23494-0.0	40	293	14	35
AD	metabolomics	13	23496-0.0	54	371	43	79.6296
AD	metabolomics	13	23497-0.0	31	399	28	90.3226
AD	metabolomics	13	23498-0.0	60	407	57	95
AD	metabolomics	13	23501-0.0	35	332	25	71.4286
AD	metabolomics	13	23503-0.0	24	217	22	91.6667
AD	metabolomics	13	23508-0.0	36	338	31	86.1111
AD	metabolomics	13	23510-0.0	20	186	18	90
AD	metabolomics	13	23512-0.0	3	284	3	100
AD	metabolomics	13	23513-0.0	7	276	7	100
AD	metabolomics	13	23515-0.0	17	160	8	47.0588
AD	metabolomics	13	23585-0.0	12	5	0	0
AD	metabolomics	13	23595-0.0	13	14	0	0
AD	metabolomics	13	23598-0.0	4	52	0	0
AD	metabolomics	13	23603-0.0	7	50	0	0
AD	metabolomics	13	23605-0.0	2	84	0	0
AD	metabolomics	13	23608-0.0	7	41	0	0
AD	metabolomics	13	23632-0.0	15	77	0	0
AD	metabolomics	13	23648-0.0	20	92	1	5
AD	metabolomics	14	20280-0.0	38	26	26	68.4211
AD	metabolomics	14	23414-0.0	24	40	24	100
AD	metabolomics	14	23426-0.0	6	42	6	100
AD	metabolomics	14	23456-0.0	30	44	30	100
AD	metabolomics	14	23470-0.0	22	35	10	45.4545
AD	metabolomics	15	20280-0.0	26	180	5	19.2308
AD	metabolomics	15	23401-0.0	5	208	0	0
AD	metabolomics	15	23402-0.0	11	184	3	27.2727
AD	metabolomics	15	23403-0.0	230	960	153	66.5217
AD	metabolomics	15	23404-0.0	1	113	0	0
AD	metabolomics	15	23405-0.0	4	726	0	0
AD	metabolomics	15	23406-0.0	483	2121	446	92.3395
AD	metabolomics	15	23407-0.0	894	723	471	52.6846
AD	metabolomics	15	23408-0.0	909	745	472	51.9252
AD	metabolomics	15	23409-0.0	6	209	0	0
AD	metabolomics	15	23412-0.0	916	904	533	58.1878
AD	metabolomics	15	23413-0.0	6	175	0	0
AD	metabolomics	15	23414-0.0	185	1705	182	98.3784
AD	metabolomics	15	23416-0.0	127	743	99	77.9528
AD	metabolomics	15	23417-0.0	7	159	1	14.2857
AD	metabolomics	15	23418-0.0	557	2122	502	90.1257
AD	metabolomics	15	23420-0.0	724	931	446	61.6022
AD	metabolomics	15	23424-0.0	997	882	568	56.9709
AD	metabolomics	15	23425-0.0	5	170	0	0
AD	metabolomics	15	23426-0.0	281	2243	274	97.5089
AD	metabolomics	15	23431-0.0	441	941	274	62.1315
AD	metabolomics	15	23433-0.0	10	1629	0	0
AD	metabolomics	15	23435-0.0	589	1220	293	49.7453
AD	metabolomics	15	23439-0.0	31	432	27	87.0968
AD	metabolomics	15	23440-0.0	5	1954	5	100
AD	metabolomics	15	23442-0.0	348	382	168	48.2759
AD	metabolomics	15	23445-0.0	1	102	0	0
AD	metabolomics	15	23447-0.0	619	821	338	54.6042
AD	metabolomics	15	23448-0.0	278	279	136	48.9209
AD	metabolomics	15	23452-0.0	444	464	241	54.2793
AD	metabolomics	15	23453-0.0	338	620	183	54.142
AD	metabolomics	15	23454-0.0	1068	1514	713	66.7603
AD	metabolomics	15	23456-0.0	20	504	20	100
AD	metabolomics	15	23457-0.0	24	1089	4	16.6667
AD	metabolomics	15	23458-0.0	141	97	40	28.3688
AD	metabolomics	15	23464-0.0	11	320	5	45.4545
AD	metabolomics	15	23470-0.0	7	90	1	14.2857
AD	metabolomics	15	23480-0.0	42	423	0	0
AD	metabolomics	15	23482-0.0	625	621	279	44.64
AD	metabolomics	15	23483-0.0	556	762	323	58.0935
AD	metabolomics	15	23484-0.0	763	934	426	55.8322
AD	metabolomics	15	23485-0.0	710	904	426	60
AD	metabolomics	15	23487-0.0	551	477	185	33.5753
AD	metabolomics	15	23489-0.0	870	910	459	52.7586
AD	metabolomics	15	23490-0.0	738	1058	459	62.1951
AD	metabolomics	15	23491-0.0	908	1296	614	67.6211
AD	metabolomics	15	23492-0.0	208	1388	187	89.9038
AD	metabolomics	15	23494-0.0	783	821	361	46.1047
AD	metabolomics	15	23496-0.0	813	956	451	55.4736
AD	metabolomics	15	23497-0.0	589	1223	368	62.4788
AD	metabolomics	15	23498-0.0	755	1347	488	64.6358
AD	metabolomics	15	23499-0.0	122	1416	96	78.6885
AD	metabolomics	15	23501-0.0	573	790	283	49.3892
AD	metabolomics	15	23503-0.0	408	728	199	48.7745
AD	metabolomics	15	23504-0.0	54	698	30	55.5556
AD	metabolomics	15	23505-0.0	15	398	12	80
AD	metabolomics	15	23508-0.0	574	863	310	54.007
AD	metabolomics	15	23510-0.0	452	754	248	54.8673
AD	metabolomics	15	23511-0.0	21	636	20	95.2381
AD	metabolomics	15	23512-0.0	232	813	157	67.6724
AD	metabolomics	15	23513-0.0	396	1156	241	60.8586
AD	metabolomics	15	23515-0.0	529	784	267	50.4726
AD	metabolomics	15	23538-0.0	5	325	0	0
AD	metabolomics	15	23585-0.0	48	895	43	89.5833
AD	metabolomics	15	23586-0.0	13	385	10	76.9231
AD	metabolomics	15	23595-0.0	61	827	61	100
AD	metabolomics	15	23596-0.0	35	597	25	71.4286
AD	metabolomics	15	23598-0.0	65	217	34	52.3077
AD	metabolomics	15	23603-0.0	4	523	4	100
AD	metabolomics	15	23606-0.0	2	989	2	100
AD	metabolomics	15	23608-0.0	36	854	36	100
AD	metabolomics	15	23629-0.0	299	775	28	9.36455
AD	metabolomics	15	23632-0.0	127	1077	37	29.1339
AD	metabolomics	15	23634-0.0	164	39	0	0
AD	metabolomics	15	23635-0.0	194	521	107	55.1546
AD	metabolomics	15	23636-0.0	22	274	0	0
AD	metabolomics	15	23648-0.0	408	720	207	50.7353
AD	metabolomics	16	20280-0.0	383	1017	266	69.4517
AD	metabolomics	16	23403-0.0	339	1377	250	73.7463
AD	metabolomics	16	23406-0.0	1084	3100	748	69.0037
AD	metabolomics	16	23407-0.0	683	1271	509	74.5242
AD	metabolomics	16	23408-0.0	754	1275	535	70.9549
AD	metabolomics	16	23409-0.0	53	453	4	7.54717
AD	metabolomics	16	23412-0.0	745	1447	560	75.1678
AD	metabolomics	16	23413-0.0	10	662	0	0
AD	metabolomics	16	23414-0.0	333	2880	272	81.6817
AD	metabolomics	16	23416-0.0	110	1239	67	60.9091
AD	metabolomics	16	23418-0.0	1142	3053	808	70.7531
AD	metabolomics	16	23420-0.0	628	1457	463	73.7261
AD	metabolomics	16	23424-0.0	800	1398	589	73.625
AD	metabolomics	16	23426-0.0	660	3098	539	81.6667
AD	metabolomics	16	23431-0.0	692	1061	399	57.659
AD	metabolomics	16	23433-0.0	33	975	24	72.7273
AD	metabolomics	16	23435-0.0	838	1257	621	74.105
AD	metabolomics	16	23439-0.0	37	1127	35	94.5946
AD	metabolomics	16	23440-0.0	22	3107	10	45.4545
AD	metabolomics	16	23442-0.0	123	958	25	20.3252
AD	metabolomics	16	23447-0.0	473	1292	403	85.2008
AD	metabolomics	16	23452-0.0	507	755	228	44.9704
AD	metabolomics	16	23453-0.0	308	1678	301	97.7273
AD	metabolomics	16	23454-0.0	1011	1818	845	83.5806
AD	metabolomics	16	23456-0.0	179	641	120	67.0391
AD	metabolomics	16	23458-0.0	94	383	46	48.9362
AD	metabolomics	16	23464-0.0	352	526	295	83.8068
AD	metabolomics	16	23470-0.0	74	968	74	100
AD	metabolomics	16	23482-0.0	477	979	249	52.2013
AD	metabolomics	16	23483-0.0	448	1243	353	78.7946
AD	metabolomics	16	23484-0.0	613	1111	420	68.5155
AD	metabolomics	16	23485-0.0	556	1395	388	69.7842
AD	metabolomics	16	23487-0.0	422	917	197	46.6825
AD	metabolomics	16	23489-0.0	745	1063	454	60.9396
AD	metabolomics	16	23490-0.0	638	1433	531	83.2288
AD	metabolomics	16	23491-0.0	914	1439	580	63.4573
AD	metabolomics	16	23492-0.0	356	1714	331	92.9775
AD	metabolomics	16	23494-0.0	777	1050	402	51.7375
AD	metabolomics	16	23496-0.0	752	1101	474	63.0319
AD	metabolomics	16	23497-0.0	567	1703	530	93.4744
AD	metabolomics	16	23498-0.0	882	1566	533	60.4308
AD	metabolomics	16	23499-0.0	251	1889	238	94.8207
AD	metabolomics	16	23501-0.0	654	896	295	45.107
AD	metabolomics	16	23503-0.0	267	935	178	66.6667
AD	metabolomics	16	23504-0.0	40	1617	29	72.5
AD	metabolomics	16	23505-0.0	8	1180	8	100
AD	metabolomics	16	23508-0.0	537	965	355	66.108
AD	metabolomics	16	23510-0.0	270	953	248	91.8519
AD	metabolomics	16	23511-0.0	21	2081	21	100
AD	metabolomics	16	23512-0.0	179	1398	80	44.6927
AD	metabolomics	16	23513-0.0	289	1468	258	89.2734
AD	metabolomics	16	23515-0.0	383	909	313	81.7232
AD	metabolomics	16	23585-0.0	174	568	95	54.5977
AD	metabolomics	16	23595-0.0	289	711	150	51.9031
AD	metabolomics	16	23596-0.0	193	449	124	64.2487
AD	metabolomics	16	23598-0.0	89	958	39	43.8202
AD	metabolomics	16	23603-0.0	22	456	9	40.9091
AD	metabolomics	16	23605-0.0	24	755	24	100
AD	metabolomics	16	23606-0.0	88	690	54	61.3636
AD	metabolomics	16	23608-0.0	127	690	52	40.9449
AD	metabolomics	16	23629-0.0	468	643	97	20.7265
AD	metabolomics	16	23632-0.0	345	859	162	46.9565
AD	metabolomics	16	23634-0.0	285	554	11	3.85965
AD	metabolomics	16	23635-0.0	508	1114	249	49.0157
AD	metabolomics	16	23636-0.0	138	468	3	2.17391
AD	metabolomics	16	23648-0.0	400	881	290	72.5
AD	metabolomics	17	20280-0.0	845	2488	523	61.8935
AD	metabolomics	17	23401-0.0	218	1230	158	72.4771
AD	metabolomics	17	23402-0.0	385	1331	198	51.4286
AD	metabolomics	17	23403-0.0	1214	3125	947	78.0066
AD	metabolomics	17	23404-0.0	16	922	16	100
AD	metabolomics	17	23405-0.0	38	885	0	0
AD	metabolomics	17	23406-0.0	3740	3646	1965	52.5401
AD	metabolomics	17	23407-0.0	4104	4802	3049	74.2934
AD	metabolomics	17	23408-0.0	4205	4259	2797	66.5161
AD	metabolomics	17	23409-0.0	237	2388	24	10.1266
AD	metabolomics	17	23412-0.0	4139	4186	2425	58.589
AD	metabolomics	17	23413-0.0	42	696	33	78.5714
AD	metabolomics	17	23414-0.0	1273	2655	1137	89.3166
AD	metabolomics	17	23416-0.0	943	2419	757	80.2757
AD	metabolomics	17	23417-0.0	205	971	134	65.3659
AD	metabolomics	17	23418-0.0	3969	3771	2159	54.3966
AD	metabolomics	17	23420-0.0	3205	3971	1842	57.4727
AD	metabolomics	17	23424-0.0	4366	4461	2873	65.8039
AD	metabolomics	17	23425-0.0	134	861	103	76.8657
AD	metabolomics	17	23426-0.0	1453	3011	1219	83.8954
AD	metabolomics	17	23427-0.0	112	1245	112	100
AD	metabolomics	17	23431-0.0	2529	2740	1390	54.9624
AD	metabolomics	17	23433-0.0	99	925	5	5.05051
AD	metabolomics	17	23435-0.0	3046	4243	1918	62.9678
AD	metabolomics	17	23437-0.0	7	334	7	100
AD	metabolomics	17	23439-0.0	710	1769	507	71.4085
AD	metabolomics	17	23440-0.0	350	2835	350	100
AD	metabolomics	17	23442-0.0	786	2176	320	40.7125
AD	metabolomics	17	23447-0.0	2371	5716	2268	95.6558
AD	metabolomics	17	23448-0.0	236	2449	108	45.7627
AD	metabolomics	17	23452-0.0	3787	3306	1733	45.7618
AD	metabolomics	17	23453-0.0	2334	4412	1513	64.8243
AD	metabolomics	17	23454-0.0	4143	6626	3929	94.8347
AD	metabolomics	17	23456-0.0	1363	2378	63	4.62216
AD	metabolomics	17	23457-0.0	6	2451	6	100
AD	metabolomics	17	23458-0.0	1348	2360	728	54.0059
AD	metabolomics	17	23464-0.0	1836	3398	664	36.1656
AD	metabolomics	17	23465-0.0	18	282	11	61.1111
AD	metabolomics	17	23466-0.0	614	348	0	0
AD	metabolomics	17	23467-0.0	618	3276	21	3.39806
AD	metabolomics	17	23470-0.0	269	1116	268	99.6283
AD	metabolomics	17	23480-0.0	442	1625	183	41.4027
AD	metabolomics	17	23482-0.0	3340	2675	1539	46.0778
AD	metabolomics	17	23483-0.0	2291	4441	1739	75.9057
AD	metabolomics	17	23484-0.0	3484	3576	1987	57.0321
AD	metabolomics	17	23485-0.0	2464	4951	2142	86.9318
AD	metabolomics	17	23487-0.0	2805	2188	1187	42.3173
AD	metabolomics	17	23489-0.0	4719	3482	2517	53.3376
AD	metabolomics	17	23490-0.0	3576	4008	2384	66.6667
AD	metabolomics	17	23491-0.0	4714	3345	2207	46.818
AD	metabolomics	17	23492-0.0	1569	5729	1469	93.6265
AD	metabolomics	17	23494-0.0	3833	3421	2249	58.6747
AD	metabolomics	17	23496-0.0	4542	3159	2368	52.1356
AD	metabolomics	17	23497-0.0	3126	4012	2042	65.3231
AD	metabolomics	17	23498-0.0	4683	3183	2101	44.8644
AD	metabolomics	17	23499-0.0	1021	5436	872	85.4065
AD	metabolomics	17	23501-0.0	2852	3104	1851	64.9018
AD	metabolomics	17	23503-0.0	2082	2073	1113	53.4582
AD	metabolomics	17	23504-0.0	595	2217	548	92.1008
AD	metabolomics	17	23505-0.0	383	1701	287	74.9347
AD	metabolomics	17	23506-0.0	2	1152	2	100
AD	metabolomics	17	23508-0.0	2827	3016	1718	60.7711
AD	metabolomics	17	23510-0.0	2248	2405	1172	52.1352
AD	metabolomics	17	23511-0.0	444	2342	424	95.4955
AD	metabolomics	17	23512-0.0	1560	2136	961	61.6026
AD	metabolomics	17	23513-0.0	1575	3561	1267	80.4444
AD	metabolomics	17	23515-0.0	1936	3056	1305	67.407
AD	metabolomics	17	23517-0.0	28	250	0	0
AD	metabolomics	17	23538-0.0	177	821	147	83.0508
AD	metabolomics	17	23541-0.0	58	1113	58	100
AD	metabolomics	17	23548-0.0	49	942	0	0
AD	metabolomics	17	23585-0.0	47	2288	25	53.1915
AD	metabolomics	17	23586-0.0	19	1496	19	100
AD	metabolomics	17	23595-0.0	78	2896	78	100
AD	metabolomics	17	23596-0.0	96	2196	87	90.625
AD	metabolomics	17	23598-0.0	159	1567	45	28.3019
AD	metabolomics	17	23605-0.0	17	4017	17	100
AD	metabolomics	17	23606-0.0	17	3223	17	100
AD	metabolomics	17	23608-0.0	22	3195	22	100
AD	metabolomics	17	23629-0.0	1253	1640	462	36.8715
AD	metabolomics	17	23630-0.0	111	53	0	0
AD	metabolomics	17	23632-0.0	593	2177	444	74.8735
AD	metabolomics	17	23634-0.0	2456	543	166	6.75896
AD	metabolomics	17	23635-0.0	1057	3190	701	66.3198
AD	metabolomics	17	23636-0.0	379	1945	133	35.0923
AD	metabolomics	17	23648-0.0	2118	3044	1190	56.1851
AD	metabolomics	18	20280-0.0	509	968	116	22.7898
AD	metabolomics	18	23401-0.0	66	1015	14	21.2121
AD	metabolomics	18	23402-0.0	210	1057	26	12.381
AD	metabolomics	18	23403-0.0	1055	2905	585	55.4502
AD	metabolomics	18	23404-0.0	4	1012	0	0
AD	metabolomics	18	23405-0.0	12	733	0	0
AD	metabolomics	18	23406-0.0	2981	4457	2241	75.1761
AD	metabolomics	18	23407-0.0	2046	2936	1542	75.3666
AD	metabolomics	18	23408-0.0	2282	3188	1623	71.1218
AD	metabolomics	18	23409-0.0	351	772	242	68.9459
AD	metabolomics	18	23412-0.0	2019	3281	1245	61.6642
AD	metabolomics	18	23413-0.0	37	912	10	27.027
AD	metabolomics	18	23414-0.0	939	3482	824	87.7529
AD	metabolomics	18	23416-0.0	762	2520	356	46.7192
AD	metabolomics	18	23417-0.0	95	754	4	4.21053
AD	metabolomics	18	23418-0.0	3177	4454	2321	73.0563
AD	metabolomics	18	23420-0.0	1787	3401	1028	57.5266
AD	metabolomics	18	23424-0.0	2223	3348	1522	68.466
AD	metabolomics	18	23425-0.0	30	752	4	13.3333
AD	metabolomics	18	23426-0.0	1632	4120	1378	84.4363
AD	metabolomics	18	23427-0.0	8	1107	0	0
AD	metabolomics	18	23431-0.0	2139	3406	1106	51.7064
AD	metabolomics	18	23433-0.0	64	1202	60	93.75
AD	metabolomics	18	23435-0.0	2176	3620	1923	88.3732
AD	metabolomics	18	23439-0.0	330	1633	107	32.4242
AD	metabolomics	18	23440-0.0	69	4022	69	100
AD	metabolomics	18	23442-0.0	836	596	207	24.7608
AD	metabolomics	18	23447-0.0	1392	2467	1077	77.3707
AD	metabolomics	18	23448-0.0	530	549	223	42.0755
AD	metabolomics	18	23452-0.0	1255	2061	939	74.8207
AD	metabolomics	18	23453-0.0	870	2645	754	86.6667
AD	metabolomics	18	23454-0.0	2449	4186	2156	88.0359
AD	metabolomics	18	23456-0.0	360	2008	324	90
AD	metabolomics	18	23457-0.0	408	1714	396	97.0588
AD	metabolomics	18	23458-0.0	881	1448	295	33.4847
AD	metabolomics	18	23464-0.0	779	2200	739	94.8652
AD	metabolomics	18	23470-0.0	252	1123	48	19.0476
AD	metabolomics	18	23480-0.0	80	971	21	26.25
AD	metabolomics	18	23482-0.0	1994	1495	926	46.4393
AD	metabolomics	18	23483-0.0	1570	2827	1185	75.4777
AD	metabolomics	18	23484-0.0	2116	2623	1438	67.9584
AD	metabolomics	18	23485-0.0	1585	3244	960	60.5678
AD	metabolomics	18	23486-0.0	116	2206	114	98.2759
AD	metabolomics	18	23487-0.0	1776	1168	683	38.4572
AD	metabolomics	18	23489-0.0	2759	2500	1480	53.6426
AD	metabolomics	18	23490-0.0	1885	3304	1463	77.6127
AD	metabolomics	18	23491-0.0	2860	3782	1835	64.1608
AD	metabolomics	18	23492-0.0	1232	3957	763	61.9318
AD	metabolomics	18	23493-0.0	47	2195	47	100
AD	metabolomics	18	23494-0.0	2495	2190	1269	50.8617
AD	metabolomics	18	23496-0.0	2888	2880	1534	53.1163
AD	metabolomics	18	23497-0.0	1648	3851	1336	81.068
AD	metabolomics	18	23498-0.0	2689	3822	1733	64.4478
AD	metabolomics	18	23499-0.0	1017	4089	664	65.2901
AD	metabolomics	18	23500-0.0	110	2433	107	97.2727
AD	metabolomics	18	23501-0.0	2172	2339	1092	50.2762
AD	metabolomics	18	23503-0.0	1621	2401	756	46.6379
AD	metabolomics	18	23504-0.0	679	3141	338	49.7791
AD	metabolomics	18	23505-0.0	95	1975	65	68.4211
AD	metabolomics	18	23508-0.0	2135	2561	1132	53.0211
AD	metabolomics	18	23510-0.0	1470	2389	750	51.0204
AD	metabolomics	18	23511-0.0	648	3165	371	57.2531
AD	metabolomics	18	23512-0.0	1013	2817	411	40.5726
AD	metabolomics	18	23513-0.0	1139	2641	375	32.9236
AD	metabolomics	18	23515-0.0	1339	1865	739	55.1904
AD	metabolomics	18	23538-0.0	18	829	1	5.55556
AD	metabolomics	18	23541-0.0	4	1064	0	0
AD	metabolomics	18	23580-0.0	4	1406	0	0
AD	metabolomics	18	23585-0.0	574	2276	435	75.784
AD	metabolomics	18	23586-0.0	282	2000	204	72.3404
AD	metabolomics	18	23589-0.0	36	690	36	100
AD	metabolomics	18	23591-0.0	5	2306	5	100
AD	metabolomics	18	23595-0.0	667	3167	557	83.5082
AD	metabolomics	18	23596-0.0	554	3306	525	94.7653
AD	metabolomics	18	23598-0.0	510	1795	432	84.7059
AD	metabolomics	18	23600-0.0	31	2006	31	100
AD	metabolomics	18	23603-0.0	330	2047	328	99.3939
AD	metabolomics	18	23605-0.0	345	2786	344	99.7101
AD	metabolomics	18	23606-0.0	365	2550	364	99.726
AD	metabolomics	18	23608-0.0	276	1490	213	77.1739
AD	metabolomics	18	23629-0.0	640	866	2	0.3125
AD	metabolomics	18	23632-0.0	645	831	81	12.5581
AD	metabolomics	18	23634-0.0	245	428	0	0
AD	metabolomics	18	23635-0.0	1001	2085	466	46.5534
AD	metabolomics	18	23636-0.0	281	1397	192	68.3274
AD	metabolomics	18	23640-0.0	45	432	8	17.7778
AD	metabolomics	18	23648-0.0	1448	2019	1028	70.9945
AD	metabolomics	19	20280-0.0	394	814	226	57.3604
AD	metabolomics	19	23401-0.0	33	1188	29	87.8788
AD	metabolomics	19	23402-0.0	64	1182	51	79.6875
AD	metabolomics	19	23403-0.0	678	2847	471	69.469
AD	metabolomics	19	23405-0.0	3	1516	0	0
AD	metabolomics	19	23406-0.0	2133	4673	1750	82.0441
AD	metabolomics	19	23407-0.0	2288	2577	1486	64.9476
AD	metabolomics	19	23408-0.0	2460	2599	1528	62.1138
AD	metabolomics	19	23409-0.0	69	1245	8	11.5942
AD	metabolomics	19	23412-0.0	2197	3020	1358	61.8116
AD	metabolomics	19	23414-0.0	842	3832	726	86.2233
AD	metabolomics	19	23416-0.0	394	2503	270	68.5279
AD	metabolomics	19	23417-0.0	43	947	37	86.0465
AD	metabolomics	19	23418-0.0	2352	4842	1943	82.6105
AD	metabolomics	19	23420-0.0	1871	3049	1119	59.8076
AD	metabolomics	19	23424-0.0	2443	2958	1594	65.2476
AD	metabolomics	19	23425-0.0	18	971	15	83.3333
AD	metabolomics	19	23426-0.0	1183	4620	1013	85.6298
AD	metabolomics	19	23427-0.0	1	1474	1	100
AD	metabolomics	19	23431-0.0	1661	3100	952	57.3149
AD	metabolomics	19	23433-0.0	3	2667	0	0
AD	metabolomics	19	23435-0.0	1809	3270	1289	71.2548
AD	metabolomics	19	23439-0.0	196	1660	145	73.9796
AD	metabolomics	19	23440-0.0	139	3815	126	90.6475
AD	metabolomics	19	23442-0.0	751	1364	450	59.9201
AD	metabolomics	19	23447-0.0	1565	2543	1147	73.2907
AD	metabolomics	19	23448-0.0	444	1258	309	69.5946
AD	metabolomics	19	23452-0.0	1213	1816	685	56.4716
AD	metabolomics	19	23453-0.0	835	2151	625	74.8503
AD	metabolomics	19	23454-0.0	2544	4025	2376	93.3962
AD	metabolomics	19	23456-0.0	199	1413	7	3.51759
AD	metabolomics	19	23457-0.0	49	1671	49	100
AD	metabolomics	19	23458-0.0	628	806	237	37.7389
AD	metabolomics	19	23461-0.0	1	1021	0	0
AD	metabolomics	19	23464-0.0	104	1656	34	32.6923
AD	metabolomics	19	23466-0.0	10	473	0	0
AD	metabolomics	19	23467-0.0	2	1830	0	0
AD	metabolomics	19	23470-0.0	198	1030	87	43.9394
AD	metabolomics	19	23480-0.0	154	1578	53	34.4156
AD	metabolomics	19	23482-0.0	2063	1693	950	46.0494
AD	metabolomics	19	23483-0.0	1560	2361	1110	71.1538
AD	metabolomics	19	23484-0.0	2277	2650	1538	67.545
AD	metabolomics	19	23485-0.0	1739	3005	1202	69.1202
AD	metabolomics	19	23487-0.0	1808	1488	715	39.5465
AD	metabolomics	19	23489-0.0	2886	2589	1579	54.7124
AD	metabolomics	19	23490-0.0	1747	3076	1251	71.6085
AD	metabolomics	19	23491-0.0	2762	3419	1709	61.8755
AD	metabolomics	19	23492-0.0	636	3980	489	76.8868
AD	metabolomics	19	23494-0.0	2544	2513	1351	53.1053
AD	metabolomics	19	23496-0.0	2794	2816	1442	51.6106
AD	metabolomics	19	23497-0.0	1410	3444	1056	74.8936
AD	metabolomics	19	23498-0.0	2407	3440	1365	56.7096
AD	metabolomics	19	23499-0.0	448	3868	342	76.3393
AD	metabolomics	19	23500-0.0	11	2359	11	100
AD	metabolomics	19	23501-0.0	1963	2653	888	45.2369
AD	metabolomics	19	23503-0.0	1387	2373	569	41.0238
AD	metabolomics	19	23504-0.0	286	2508	233	81.4685
AD	metabolomics	19	23505-0.0	27	1774	27	100
AD	metabolomics	19	23508-0.0	2015	2911	949	47.0968
AD	metabolomics	19	23510-0.0	1482	2550	649	43.7922
AD	metabolomics	19	23511-0.0	148	2712	129	87.1622
AD	metabolomics	19	23512-0.0	813	2526	427	52.5215
AD	metabolomics	19	23513-0.0	975	3038	495	50.7692
AD	metabolomics	19	23515-0.0	1533	2569	887	57.8604
AD	metabolomics	19	23517-0.0	1	644	0	0
AD	metabolomics	19	23538-0.0	25	1309	25	100
AD	metabolomics	19	23541-0.0	4	1427	4	100
AD	metabolomics	19	23585-0.0	178	2580	141	79.2135
AD	metabolomics	19	23586-0.0	35	1138	29	82.8571
AD	metabolomics	19	23589-0.0	2	713	0	0
AD	metabolomics	19	23595-0.0	188	2885	113	60.1064
AD	metabolomics	19	23596-0.0	204	1957	104	50.9804
AD	metabolomics	19	23598-0.0	239	1220	98	41.0042
AD	metabolomics	19	23599-0.0	8	330	0	0
AD	metabolomics	19	23603-0.0	14	2715	14	100
AD	metabolomics	19	23605-0.0	8	4038	8	100
AD	metabolomics	19	23606-0.0	23	3271	23	100
AD	metabolomics	19	23608-0.0	55	3360	55	100
AD	metabolomics	19	23629-0.0	783	1833	149	19.0294
AD	metabolomics	19	23632-0.0	218	2430	41	18.8073
AD	metabolomics	19	23634-0.0	1150	63	0	0
AD	metabolomics	19	23635-0.0	556	2267	133	23.9209
AD	metabolomics	19	23636-0.0	140	1273	10	7.14286
AD	metabolomics	19	23648-0.0	1654	1769	693	41.8984
AD	metabolomics	20	20280-0.0	5	274	1	20
AD	metabolomics	20	23403-0.0	21	187	8	38.0952
AD	metabolomics	20	23406-0.0	101	709	42	41.5842
AD	metabolomics	20	23407-0.0	58	438	31	53.4483
AD	metabolomics	20	23408-0.0	70	427	33	47.1429
AD	metabolomics	20	23409-0.0	2	207	1	50
AD	metabolomics	20	23412-0.0	79	232	16	20.2532
AD	metabolomics	20	23416-0.0	8	176	6	75
AD	metabolomics	20	23418-0.0	136	779	70	51.4706
AD	metabolomics	20	23420-0.0	58	202	12	20.6897
AD	metabolomics	20	23424-0.0	94	276	22	23.4043
AD	metabolomics	20	23426-0.0	12	402	12	100
AD	metabolomics	20	23431-0.0	44	296	5	11.3636
AD	metabolomics	20	23435-0.0	84	363	30	35.7143
AD	metabolomics	20	23439-0.0	1	170	1	100
AD	metabolomics	20	23442-0.0	6	137	1	16.6667
AD	metabolomics	20	23447-0.0	26	341	10	38.4615
AD	metabolomics	20	23448-0.0	4	313	0	0
AD	metabolomics	20	23452-0.0	381	594	336	88.189
AD	metabolomics	20	23453-0.0	260	626	244	93.8462
AD	metabolomics	20	23454-0.0	254	634	232	91.3386
AD	metabolomics	20	23456-0.0	238	625	225	94.5378
AD	metabolomics	20	23458-0.0	15	439	5	33.3333
AD	metabolomics	20	23464-0.0	48	171	24	50
AD	metabolomics	20	23480-0.0	4	42	0	0
AD	metabolomics	20	23482-0.0	42	401	10	23.8095
AD	metabolomics	20	23483-0.0	31	310	7	22.5806
AD	metabolomics	20	23484-0.0	37	302	3	8.10811
AD	metabolomics	20	23485-0.0	60	229	5	8.33333
AD	metabolomics	20	23487-0.0	30	385	0	0
AD	metabolomics	20	23489-0.0	99	419	40	40.404
AD	metabolomics	20	23490-0.0	144	285	36	25
AD	metabolomics	20	23491-0.0	101	287	18	17.8218
AD	metabolomics	20	23492-0.0	34	181	2	5.88235
AD	metabolomics	20	23494-0.0	84	451	13	15.4762
AD	metabolomics	20	23496-0.0	96	385	37	38.5417
AD	metabolomics	20	23497-0.0	152	338	62	40.7895
AD	metabolomics	20	23498-0.0	57	304	24	42.1053
AD	metabolomics	20	23499-0.0	11	193	1	9.09091
AD	metabolomics	20	23501-0.0	67	208	5	7.46269
AD	metabolomics	20	23503-0.0	11	199	1	9.09091
AD	metabolomics	20	23504-0.0	1	232	0	0
AD	metabolomics	20	23508-0.0	33	187	6	18.1818
AD	metabolomics	20	23510-0.0	14	161	0	0
AD	metabolomics	20	23511-0.0	1	227	0	0
AD	metabolomics	20	23512-0.0	7	200	2	28.5714
AD	metabolomics	20	23513-0.0	10	168	2	20
AD	metabolomics	20	23515-0.0	29	256	1	3.44828
AD	metabolomics	20	23585-0.0	9	498	8	88.8889
AD	metabolomics	20	23586-0.0	3	456	3	100
AD	metabolomics	20	23595-0.0	26	485	22	84.6154
AD	metabolomics	20	23596-0.0	41	439	29	70.7317
AD	metabolomics	20	23598-0.0	16	446	2	12.5
AD	metabolomics	20	23600-0.0	1	78	1	100
AD	metabolomics	20	23603-0.0	7	234	0	0
AD	metabolomics	20	23605-0.0	6	217	6	100
AD	metabolomics	20	23606-0.0	7	334	7	100
AD	metabolomics	20	23608-0.0	7	418	7	100
AD	metabolomics	20	23629-0.0	2	381	1	50
AD	metabolomics	20	23632-0.0	8	342	0	0
AD	metabolomics	20	23634-0.0	18	447	2	11.1111
AD	metabolomics	20	23635-0.0	39	702	32	82.0513
AD	metabolomics	20	23636-0.0	7	504	7	100
AD	metabolomics	20	23648-0.0	95	640	80	84.2105
AD	metabolomics	21	20280-0.0	355	1025	137	38.5915
AD	metabolomics	21	23401-0.0	109	999	2	1.83486
AD	metabolomics	21	23402-0.0	185	828	3	1.62162
AD	metabolomics	21	23403-0.0	1155	3249	550	47.619
AD	metabolomics	21	23404-0.0	6	1001	0	0
AD	metabolomics	21	23405-0.0	30	2541	0	0
AD	metabolomics	21	23406-0.0	3173	5432	2709	85.3766
AD	metabolomics	21	23407-0.0	4529	3907	2815	62.155
AD	metabolomics	21	23408-0.0	4833	3960	2907	60.149
AD	metabolomics	21	23409-0.0	327	2023	31	9.48012
AD	metabolomics	21	23412-0.0	4555	4042	2575	56.5313
AD	metabolomics	21	23413-0.0	6	1091	0	0
AD	metabolomics	21	23414-0.0	1062	4100	1009	95.0094
AD	metabolomics	21	23416-0.0	541	2651	201	37.1534
AD	metabolomics	21	23417-0.0	102	924	1	0.980392
AD	metabolomics	21	23418-0.0	3681	5598	3009	81.7441
AD	metabolomics	21	23420-0.0	3421	3893	1977	57.7901
AD	metabolomics	21	23423-0.0	24	635	0	0
AD	metabolomics	21	23424-0.0	5049	4133	2920	57.8332
AD	metabolomics	21	23425-0.0	77	819	0	0
AD	metabolomics	21	23426-0.0	1661	5151	1495	90.006
AD	metabolomics	21	23427-0.0	59	2762	48	81.3559
AD	metabolomics	21	23431-0.0	1362	4045	1112	81.6446
AD	metabolomics	21	23433-0.0	41	4160	40	97.561
AD	metabolomics	21	23434-0.0	3	1457	0	0
AD	metabolomics	21	23435-0.0	4339	5505	3365	77.5524
AD	metabolomics	21	23437-0.0	10	2435	0	0
AD	metabolomics	21	23439-0.0	270	1432	36	13.3333
AD	metabolomics	21	23440-0.0	87	4513	68	78.1609
AD	metabolomics	21	23442-0.0	953	1628	380	39.8741
AD	metabolomics	21	23447-0.0	3174	3690	2287	72.0542
AD	metabolomics	21	23448-0.0	720	1647	276	38.3333
AD	metabolomics	21	23452-0.0	2353	2977	1520	64.5984
AD	metabolomics	21	23453-0.0	2405	4414	2152	89.4802
AD	metabolomics	21	23454-0.0	4776	6485	4505	94.3258
AD	metabolomics	21	23456-0.0	671	2741	521	77.6453
AD	metabolomics	21	23457-0.0	214	4115	170	79.4393
AD	metabolomics	21	23458-0.0	995	1631	362	36.3819
AD	metabolomics	21	23464-0.0	636	1996	396	62.2642
AD	metabolomics	21	23466-0.0	13	542	0	0
AD	metabolomics	21	23467-0.0	254	2359	247	97.2441
AD	metabolomics	21	23470-0.0	126	799	116	92.0635
AD	metabolomics	21	23480-0.0	452	3117	385	85.177
AD	metabolomics	21	23482-0.0	4350	3460	2231	51.2874
AD	metabolomics	21	23483-0.0	3652	3475	2039	55.8324
AD	metabolomics	21	23484-0.0	4439	4137	2615	58.9097
AD	metabolomics	21	23485-0.0	3865	4392	2560	66.2354
AD	metabolomics	21	23487-0.0	4188	3188	2028	48.4241
AD	metabolomics	21	23489-0.0	5455	4361	3242	59.4317
AD	metabolomics	21	23490-0.0	4654	4235	2752	59.1319
AD	metabolomics	21	23491-0.0	5249	4825	3071	58.5064
AD	metabolomics	21	23492-0.0	1515	4485	1152	76.0396
AD	metabolomics	21	23493-0.0	3	1150	3	100
AD	metabolomics	21	23494-0.0	5321	4380	3168	59.5377
AD	metabolomics	21	23496-0.0	5443	4458	3185	58.5155
AD	metabolomics	21	23497-0.0	4136	4630	2688	64.9903
AD	metabolomics	21	23498-0.0	4804	4787	2712	56.453
AD	metabolomics	21	23499-0.0	1076	4252	641	59.5725
AD	metabolomics	21	23500-0.0	23	1814	14	60.8696
AD	metabolomics	21	23501-0.0	4668	4276	2652	56.8123
AD	metabolomics	21	23503-0.0	2330	3081	901	38.6695
AD	metabolomics	21	23504-0.0	352	2498	140	39.7727
AD	metabolomics	21	23505-0.0	74	1292	5	6.75676
AD	metabolomics	21	23508-0.0	3839	4307	2299	59.8854
AD	metabolomics	21	23510-0.0	2194	3452	1133	51.6408
AD	metabolomics	21	23511-0.0	355	2362	128	36.0563
AD	metabolomics	21	23512-0.0	869	2908	415	47.756
AD	metabolomics	21	23513-0.0	1719	3359	905	52.6469
AD	metabolomics	21	23515-0.0	2527	4097	1647	65.1761
AD	metabolomics	21	23517-0.0	128	516	0	0
AD	metabolomics	21	23538-0.0	62	1383	6	9.67742
AD	metabolomics	21	23585-0.0	45	3348	36	80
AD	metabolomics	21	23595-0.0	544	4793	429	78.8603
AD	metabolomics	21	23596-0.0	136	4167	115	84.5588
AD	metabolomics	21	23598-0.0	92	3966	58	63.0435
AD	metabolomics	21	23603-0.0	8	4266	8	100
AD	metabolomics	21	23605-0.0	183	4331	144	78.6885
AD	metabolomics	21	23606-0.0	57	3809	54	94.7368
AD	metabolomics	21	23608-0.0	138	4367	126	91.3043
AD	metabolomics	21	23629-0.0	1487	3944	793	53.3289
AD	metabolomics	21	23632-0.0	1273	4658	576	45.2474
AD	metabolomics	21	23634-0.0	277	194	50	18.0505
AD	metabolomics	21	23635-0.0	1993	4639	1461	73.3066
AD	metabolomics	21	23636-0.0	452	2548	396	87.6106
AD	metabolomics	21	23648-0.0	2216	4337	1504	67.87
AD	metabolomics	22	20280-0.0	71	728	32	45.0704
AD	metabolomics	22	23401-0.0	157	190	0	0
AD	metabolomics	22	23402-0.0	370	110	0	0
AD	metabolomics	22	23403-0.0	1818	1675	822	45.2145
AD	metabolomics	22	23404-0.0	11	66	0	0
AD	metabolomics	22	23405-0.0	61	1460	0	0
AD	metabolomics	22	23406-0.0	3208	3710	3130	97.5686
AD	metabolomics	22	23407-0.0	3395	3077	2617	77.0839
AD	metabolomics	22	23408-0.0	3488	3136	2703	77.4943
AD	metabolomics	22	23409-0.0	49	1301	14	28.5714
AD	metabolomics	22	23412-0.0	3586	2709	2451	68.3491
AD	metabolomics	22	23413-0.0	7	292	0	0
AD	metabolomics	22	23414-0.0	1129	3082	1119	99.1143
AD	metabolomics	22	23416-0.0	1109	1236	305	27.5023
AD	metabolomics	22	23417-0.0	209	325	0	0
AD	metabolomics	22	23418-0.0	3396	3721	3299	97.1437
AD	metabolomics	22	23420-0.0	3226	2505	2021	62.6472
AD	metabolomics	22	23424-0.0	3648	2969	2726	74.7259
AD	metabolomics	22	23425-0.0	166	331	0	0
AD	metabolomics	22	23426-0.0	1742	3516	1712	98.2778
AD	metabolomics	22	23427-0.0	10	2086	10	100
AD	metabolomics	22	23431-0.0	1830	3250	1713	93.6066
AD	metabolomics	22	23433-0.0	163	2559	147	90.184
AD	metabolomics	22	23435-0.0	3351	3919	3230	96.3891
AD	metabolomics	22	23439-0.0	797	520	49	6.14806
AD	metabolomics	22	23440-0.0	22	3137	22	100
AD	metabolomics	22	23442-0.0	977	963	423	43.2958
AD	metabolomics	22	23447-0.0	3061	2553	2029	66.2855
AD	metabolomics	22	23448-0.0	755	1035	382	50.596
AD	metabolomics	22	23452-0.0	1940	2271	1280	65.9794
AD	metabolomics	22	23453-0.0	2007	3551	1878	93.5725
AD	metabolomics	22	23454-0.0	3637	4082	3594	98.8177
AD	metabolomics	22	23456-0.0	679	2639	553	81.4433
AD	metabolomics	22	23457-0.0	129	3337	120	93.0233
AD	metabolomics	22	23458-0.0	746	1601	355	47.5871
AD	metabolomics	22	23464-0.0	522	1706	448	85.8238
AD	metabolomics	22	23465-0.0	95	393	8	8.42105
AD	metabolomics	22	23466-0.0	28	542	15	53.5714
AD	metabolomics	22	23467-0.0	321	2195	274	85.3583
AD	metabolomics	22	23470-0.0	40	431	36	90
AD	metabolomics	22	23480-0.0	192	2010	143	74.4792
AD	metabolomics	22	23482-0.0	2810	2745	2065	73.4875
AD	metabolomics	22	23483-0.0	2452	2988	1914	78.0587
AD	metabolomics	22	23484-0.0	3133	3430	2735	87.2965
AD	metabolomics	22	23485-0.0	2359	3589	2159	91.5218
AD	metabolomics	22	23486-0.0	2	543	0	0
AD	metabolomics	22	23487-0.0	2582	2506	1833	70.9915
AD	metabolomics	22	23489-0.0	3722	3384	3080	82.7512
AD	metabolomics	22	23490-0.0	3387	3436	2834	83.6729
AD	metabolomics	22	23491-0.0	3680	3203	2921	79.375
AD	metabolomics	22	23492-0.0	1657	3296	1523	91.9131
AD	metabolomics	22	23493-0.0	17	684	0	0
AD	metabolomics	22	23494-0.0	3588	3446	3039	84.699
AD	metabolomics	22	23496-0.0	3740	3241	2927	78.262
AD	metabolomics	22	23497-0.0	3376	3605	2962	87.737
AD	metabolomics	22	23498-0.0	3375	3012	2494	73.8963
AD	metabolomics	22	23499-0.0	914	2946	795	86.9803
AD	metabolomics	22	23500-0.0	44	1271	28	63.6364
AD	metabolomics	22	23501-0.0	3227	3183	2583	80.0434
AD	metabolomics	22	23503-0.0	2141	1949	800	37.3657
AD	metabolomics	22	23504-0.0	830	1383	298	35.9036
AD	metabolomics	22	23505-0.0	25	97	1	4
AD	metabolomics	22	23508-0.0	2793	3000	2106	75.4028
AD	metabolomics	22	23510-0.0	2258	2365	1135	50.2657
AD	metabolomics	22	23511-0.0	860	1259	323	37.5581
AD	metabolomics	22	23512-0.0	1632	1598	429	26.2868
AD	metabolomics	22	23513-0.0	2097	2122	967	46.1135
AD	metabolomics	22	23515-0.0	1797	3047	1526	84.9193
AD	metabolomics	22	23517-0.0	1	209	0	0
AD	metabolomics	22	23563-0.0	6	61	0	0
AD	metabolomics	22	23585-0.0	188	2970	188	100
AD	metabolomics	22	23586-0.0	4	2243	4	100
AD	metabolomics	22	23590-0.0	7	1288	7	100
AD	metabolomics	22	23595-0.0	537	3541	537	100
AD	metabolomics	22	23596-0.0	449	2888	436	97.1047
AD	metabolomics	22	23598-0.0	227	3028	227	100
AD	metabolomics	22	23600-0.0	62	2470	62	100
AD	metabolomics	22	23601-0.0	7	792	7	100
AD	metabolomics	22	23603-0.0	120	3060	120	100
AD	metabolomics	22	23605-0.0	341	3587	341	100
AD	metabolomics	22	23606-0.0	318	3174	318	100
AD	metabolomics	22	23608-0.0	360	3532	360	100
AD	metabolomics	22	23629-0.0	1769	3568	1564	88.4115
AD	metabolomics	22	23632-0.0	1360	3429	1109	81.5441
AD	metabolomics	22	23634-0.0	306	432	134	43.7908
AD	metabolomics	22	23635-0.0	1837	3840	1783	97.0604
AD	metabolomics	22	23636-0.0	455	2850	436	95.8242
AD	metabolomics	22	23648-0.0	2062	3769	1921	93.162
AD	metabolomics	23	20280-0.0	315	749	192	60.9524
AD	metabolomics	23	23403-0.0	183	1679	174	95.082
AD	metabolomics	23	23406-0.0	169	1750	153	90.5325
AD	metabolomics	23	23407-0.0	492	1018	489	99.3902
AD	metabolomics	23	23408-0.0	532	1010	522	98.1203
AD	metabolomics	23	23409-0.0	64	838	64	100
AD	metabolomics	23	23412-0.0	541	1268	538	99.4455
AD	metabolomics	23	23414-0.0	101	1648	99	98.0198
AD	metabolomics	23	23416-0.0	31	1781	29	93.5484
AD	metabolomics	23	23418-0.0	232	1880	212	91.3793
AD	metabolomics	23	23420-0.0	468	1490	456	97.4359
AD	metabolomics	23	23424-0.0	576	1174	570	98.9583
AD	metabolomics	23	23426-0.0	127	1857	120	94.4882
AD	metabolomics	23	23427-0.0	45	506	0	0
AD	metabolomics	23	23431-0.0	122	867	115	94.2623
AD	metabolomics	23	23435-0.0	364	704	266	73.0769
AD	metabolomics	23	23439-0.0	3	1606	3	100
AD	metabolomics	23	23440-0.0	64	1679	64	100
AD	metabolomics	23	23442-0.0	182	703	177	97.2527
AD	metabolomics	23	23447-0.0	324	1036	323	99.6914
AD	metabolomics	23	23448-0.0	257	770	239	92.9961
AD	metabolomics	23	23452-0.0	554	1397	384	69.3141
AD	metabolomics	23	23453-0.0	477	1627	404	84.696
AD	metabolomics	23	23454-0.0	356	1375	331	92.9775
AD	metabolomics	23	23456-0.0	143	1147	0	0
AD	metabolomics	23	23458-0.0	171	885	100	58.4795
AD	metabolomics	23	23464-0.0	167	188	5	2.99401
AD	metabolomics	23	23470-0.0	19	994	9	47.3684
AD	metabolomics	23	23482-0.0	264	696	227	85.9848
AD	metabolomics	23	23483-0.0	326	778	286	87.7301
AD	metabolomics	23	23484-0.0	352	786	330	93.75
AD	metabolomics	23	23485-0.0	528	951	501	94.8864
AD	metabolomics	23	23487-0.0	278	715	212	76.259
AD	metabolomics	23	23489-0.0	567	964	531	93.6508
AD	metabolomics	23	23490-0.0	553	990	534	96.5642
AD	metabolomics	23	23491-0.0	576	1583	552	95.8333
AD	metabolomics	23	23492-0.0	437	1328	435	99.5423
AD	metabolomics	23	23494-0.0	608	1003	515	84.7039
AD	metabolomics	23	23496-0.0	600	1145	571	95.1667
AD	metabolomics	23	23497-0.0	526	1151	517	98.289
AD	metabolomics	23	23498-0.0	526	1787	506	96.1977
AD	metabolomics	23	23499-0.0	353	1389	339	96.034
AD	metabolomics	23	23501-0.0	608	1253	467	76.8092
AD	metabolomics	23	23503-0.0	229	1617	228	99.5633
AD	metabolomics	23	23504-0.0	155	1789	154	99.3548
AD	metabolomics	23	23508-0.0	470	1400	450	95.7447
AD	metabolomics	23	23510-0.0	115	1411	115	100
AD	metabolomics	23	23511-0.0	197	1423	197	100
AD	metabolomics	23	23512-0.0	16	1984	16	100
AD	metabolomics	23	23513-0.0	229	1729	229	100
AD	metabolomics	23	23515-0.0	261	1240	260	99.6169
AD	metabolomics	23	23518-0.0	10	579	2	20
AD	metabolomics	23	23585-0.0	38	645	9	23.6842
AD	metabolomics	23	23595-0.0	30	547	14	46.6667
AD	metabolomics	23	23605-0.0	12	225	1	8.33333
AD	metabolomics	23	23608-0.0	5	378	5	100
AD	metabolomics	23	23629-0.0	88	785	64	72.7273
AD	metabolomics	23	23632-0.0	105	746	103	98.0952
AD	metabolomics	23	23635-0.0	198	521	77	38.8889
AD	metabolomics	23	23636-0.0	14	469	0	0
AD	metabolomics	23	23648-0.0	78	1120	78	100
AD	metabolomics	24	20280-0.0	530	2048	183	34.5283
AD	metabolomics	24	23401-0.0	9	1967	0	0
AD	metabolomics	24	23402-0.0	29	1673	8	27.5862
AD	metabolomics	24	23403-0.0	1089	5059	642	58.9532
AD	metabolomics	24	23406-0.0	5003	9333	4293	85.8085
AD	metabolomics	24	23407-0.0	4082	5351	2155	52.7927
AD	metabolomics	24	23408-0.0	4451	5610	2443	54.8865
AD	metabolomics	24	23409-0.0	15	3042	0	0
AD	metabolomics	24	23412-0.0	3819	5909	2104	55.093
AD	metabolomics	24	23414-0.0	1745	7223	1234	70.7163
AD	metabolomics	24	23416-0.0	524	4420	323	61.6412
AD	metabolomics	24	23417-0.0	5	1879	0	0
AD	metabolomics	24	23418-0.0	5496	9656	4820	87.7001
AD	metabolomics	24	23420-0.0	3081	5765	1615	52.418
AD	metabolomics	24	23424-0.0	4453	5873	2434	54.6598
AD	metabolomics	24	23425-0.0	1	1627	0	0
AD	metabolomics	24	23426-0.0	2943	8587	2506	85.1512
AD	metabolomics	24	23427-0.0	123	3904	68	55.2846
AD	metabolomics	24	23431-0.0	2933	6161	1556	53.0515
AD	metabolomics	24	23433-0.0	43	4061	43	100
AD	metabolomics	24	23435-0.0	4644	6729	3398	73.1697
AD	metabolomics	24	23437-0.0	1	3221	0	0
AD	metabolomics	24	23439-0.0	180	2952	140	77.7778
AD	metabolomics	24	23440-0.0	215	7329	158	73.4884
AD	metabolomics	24	23442-0.0	308	3021	100	32.4675
AD	metabolomics	24	23445-0.0	24	1527	0	0
AD	metabolomics	24	23446-0.0	11	1403	0	0
AD	metabolomics	24	23447-0.0	2687	4822	1581	58.8389
AD	metabolomics	24	23448-0.0	237	3148	186	78.481
AD	metabolomics	24	23452-0.0	2394	4178	1392	58.1454
AD	metabolomics	24	23453-0.0	2580	4880	1806	70
AD	metabolomics	24	23454-0.0	5630	7696	4719	83.8188
AD	metabolomics	24	23456-0.0	866	2448	427	49.3072
AD	metabolomics	24	23457-0.0	1106	4457	854	77.2152
AD	metabolomics	24	23458-0.0	1370	3162	545	39.781
AD	metabolomics	24	23464-0.0	675	3459	355	52.5926
AD	metabolomics	24	23466-0.0	3	961	0	0
AD	metabolomics	24	23467-0.0	15	2544	15	100
AD	metabolomics	24	23470-0.0	212	2550	120	56.6038
AD	metabolomics	24	23473-0.0	19	69	0	0
AD	metabolomics	24	23480-0.0	425	2912	171	40.2353
AD	metabolomics	24	23482-0.0	3436	3986	1430	41.6182
AD	metabolomics	24	23483-0.0	3347	4480	1729	51.6582
AD	metabolomics	24	23484-0.0	3599	5375	1860	51.681
AD	metabolomics	24	23485-0.0	3302	5744	1674	50.6965
AD	metabolomics	24	23487-0.0	3215	3751	1224	38.0715
AD	metabolomics	24	23489-0.0	4678	5228	2499	53.4203
AD	metabolomics	24	23490-0.0	4445	5994	2624	59.0326
AD	metabolomics	24	23491-0.0	4639	6802	3015	64.9925
AD	metabolomics	24	23492-0.0	1808	6583	1242	68.6947
AD	metabolomics	24	23494-0.0	4534	5155	2391	52.7349
AD	metabolomics	24	23496-0.0	4562	5526	2468	54.0991
AD	metabolomics	24	23497-0.0	4075	6843	2803	68.7853
AD	metabolomics	24	23498-0.0	4315	6754	2618	60.6721
AD	metabolomics	24	23499-0.0	1446	6105	943	65.2144
AD	metabolomics	24	23500-0.0	7	3817	6	85.7143
AD	metabolomics	24	23501-0.0	3896	5217	1966	50.462
AD	metabolomics	24	23503-0.0	2294	4353	746	32.5196
AD	metabolomics	24	23504-0.0	372	5155	336	90.3226
AD	metabolomics	24	23505-0.0	68	2727	57	83.8235
AD	metabolomics	24	23508-0.0	3353	5238	1538	45.8694
AD	metabolomics	24	23510-0.0	1934	4370	602	31.1272
AD	metabolomics	24	23511-0.0	306	5200	293	95.7516
AD	metabolomics	24	23512-0.0	516	4590	315	61.0465
AD	metabolomics	24	23513-0.0	1307	4968	630	48.202
AD	metabolomics	24	23515-0.0	2501	4752	1083	43.3027
AD	metabolomics	24	23518-0.0	6	982	6	100
AD	metabolomics	24	23559-0.0	3	2882	3	100
AD	metabolomics	24	23585-0.0	432	3974	405	93.75
AD	metabolomics	24	23586-0.0	203	2859	190	93.5961
AD	metabolomics	24	23595-0.0	1040	4879	666	64.0385
AD	metabolomics	24	23596-0.0	880	4178	528	60
AD	metabolomics	24	23598-0.0	1137	2468	435	38.2586
AD	metabolomics	24	23599-0.0	14	265	0	0
AD	metabolomics	24	23603-0.0	326	2321	169	51.8405
AD	metabolomics	24	23605-0.0	159	4495	110	69.1824
AD	metabolomics	24	23606-0.0	132	4229	125	94.697
AD	metabolomics	24	23608-0.0	139	3866	124	89.2086
AD	metabolomics	24	23629-0.0	1053	5451	705	66.9516
AD	metabolomics	24	23632-0.0	2248	5220	1420	63.1673
AD	metabolomics	24	23634-0.0	910	194	0	0
AD	metabolomics	24	23635-0.0	2680	6279	2287	85.3358
AD	metabolomics	24	23636-0.0	475	4308	422	88.8421
AD	metabolomics	24	23648-0.0	2222	5810	1501	67.5518
AD	metabolomics	25	20280-0.0	622	460	121	19.4534
AD	metabolomics	25	23401-0.0	26	1109	0	0
AD	metabolomics	25	23402-0.0	111	1221	3	2.7027
AD	metabolomics	25	23403-0.0	1240	2299	470	37.9032
AD	metabolomics	25	23405-0.0	5	1399	0	0
AD	metabolomics	25	23406-0.0	1541	2545	1349	87.5406
AD	metabolomics	25	23407-0.0	3616	3308	1979	54.729
AD	metabolomics	25	23408-0.0	3713	3323	2012	54.188
AD	metabolomics	25	23409-0.0	358	2345	10	2.7933
AD	metabolomics	25	23412-0.0	3660	2909	1582	43.224
AD	metabolomics	25	23413-0.0	34	604	2	5.88235
AD	metabolomics	25	23414-0.0	478	1306	372	77.8243
AD	metabolomics	25	23416-0.0	591	1906	271	45.8545
AD	metabolomics	25	23417-0.0	98	1080	2	2.04082
AD	metabolomics	25	23418-0.0	1824	2810	1537	84.2654
AD	metabolomics	25	23420-0.0	2873	2761	1154	40.1671
AD	metabolomics	25	23423-0.0	23	1194	0	0
AD	metabolomics	25	23424-0.0	3876	3096	1892	48.8132
AD	metabolomics	25	23425-0.0	25	1000	0	0
AD	metabolomics	25	23426-0.0	900	1749	870	96.6667
AD	metabolomics	25	23427-0.0	67	471	67	100
AD	metabolomics	25	23431-0.0	737	2889	443	60.1085
AD	metabolomics	25	23433-0.0	77	1317	77	100
AD	metabolomics	25	23435-0.0	2777	3316	1678	60.4249
AD	metabolomics	25	23439-0.0	251	1591	100	39.8406
AD	metabolomics	25	23440-0.0	160	1708	159	99.375
AD	metabolomics	25	23442-0.0	1224	2178	363	29.6569
AD	metabolomics	25	23447-0.0	2419	3435	1375	56.8417
AD	metabolomics	25	23448-0.0	884	2318	301	34.0498
AD	metabolomics	25	23452-0.0	3228	2713	1656	51.3011
AD	metabolomics	25	23453-0.0	2192	3764	1451	66.1953
AD	metabolomics	25	23454-0.0	2859	4660	2470	86.3938
AD	metabolomics	25	23456-0.0	603	1285	139	23.0514
AD	metabolomics	25	23457-0.0	70	3031	56	80
AD	metabolomics	25	23458-0.0	557	2671	184	33.0341
AD	metabolomics	25	23464-0.0	1648	2654	944	57.2816
AD	metabolomics	25	23465-0.0	5	110	0	0
AD	metabolomics	25	23466-0.0	18	1013	0	0
AD	metabolomics	25	23467-0.0	70	1753	70	100
AD	metabolomics	25	23470-0.0	69	245	51	73.913
AD	metabolomics	25	23480-0.0	827	3956	598	72.3096
AD	metabolomics	25	23482-0.0	2574	2889	932	36.2082
AD	metabolomics	25	23483-0.0	2015	2736	880	43.6725
AD	metabolomics	25	23484-0.0	2464	3142	1037	42.086
AD	metabolomics	25	23485-0.0	1981	3420	1010	50.9844
AD	metabolomics	25	23487-0.0	2423	2707	762	31.4486
AD	metabolomics	25	23489-0.0	4051	3567	2256	55.69
AD	metabolomics	25	23490-0.0	3549	3162	1909	53.7898
AD	metabolomics	25	23491-0.0	3903	3200	1953	50.0384
AD	metabolomics	25	23492-0.0	1432	3337	982	68.5754
AD	metabolomics	25	23494-0.0	3512	3718	1994	56.7768
AD	metabolomics	25	23496-0.0	4352	3490	2517	57.8355
AD	metabolomics	25	23497-0.0	3517	3290	2081	59.1697
AD	metabolomics	25	23498-0.0	4037	3139	2016	49.9381
AD	metabolomics	25	23499-0.0	1274	3017	778	61.0675
AD	metabolomics	25	23501-0.0	3336	3541	1817	54.4664
AD	metabolomics	25	23503-0.0	2549	2496	749	29.3841
AD	metabolomics	25	23504-0.0	548	2003	206	37.5912
AD	metabolomics	25	23505-0.0	107	967	72	67.2897
AD	metabolomics	25	23506-0.0	2	178	0	0
AD	metabolomics	25	23508-0.0	3300	3543	1782	54
AD	metabolomics	25	23510-0.0	2251	2808	803	35.673
AD	metabolomics	25	23511-0.0	443	1783	142	32.0542
AD	metabolomics	25	23512-0.0	1030	2207	317	30.7767
AD	metabolomics	25	23513-0.0	1553	2574	595	38.3129
AD	metabolomics	25	23515-0.0	1952	3417	1106	56.6598
AD	metabolomics	25	23517-0.0	44	900	0	0
AD	metabolomics	25	23585-0.0	19	2039	19	100
AD	metabolomics	25	23595-0.0	242	2751	186	76.8595
AD	metabolomics	25	23596-0.0	67	2534	52	77.6119
AD	metabolomics	25	23598-0.0	234	2848	233	99.5726
AD	metabolomics	25	23600-0.0	2	1034	2	100
AD	metabolomics	25	23603-0.0	17	2211	17	100
AD	metabolomics	25	23605-0.0	132	1788	91	68.9394
AD	metabolomics	25	23606-0.0	15	1303	15	100
AD	metabolomics	25	23608-0.0	89	2605	53	59.5506
AD	metabolomics	25	23629-0.0	869	3161	476	54.7756
AD	metabolomics	25	23632-0.0	1008	3047	586	58.1349
AD	metabolomics	25	23634-0.0	139	161	0	0
AD	metabolomics	25	23635-0.0	1324	3151	688	51.9637
AD	metabolomics	25	23636-0.0	182	972	91	50
AD	metabolomics	25	23648-0.0	1305	3107	652	49.9617
AD	metabolomics	26	20280-0.0	3	42	0	0
AD	metabolomics	26	23403-0.0	51	366	41	80.3922
AD	metabolomics	26	23406-0.0	282	431	244	86.5248
AD	metabolomics	26	23407-0.0	237	391	167	70.4641
AD	metabolomics	26	23408-0.0	240	406	177	73.75
AD	metabolomics	26	23412-0.0	199	459	181	90.9548
AD	metabolomics	26	23414-0.0	119	218	60	50.4202
AD	metabolomics	26	23416-0.0	7	263	7	100
AD	metabolomics	26	23418-0.0	304	443	262	86.1842
AD	metabolomics	26	23420-0.0	151	444	136	90.0662
AD	metabolomics	26	23424-0.0	224	463	197	87.9464
AD	metabolomics	26	23426-0.0	162	368	154	95.0617
AD	metabolomics	26	23431-0.0	156	336	36	23.0769
AD	metabolomics	26	23435-0.0	222	466	206	92.7928
AD	metabolomics	26	23442-0.0	4	115	2	50
AD	metabolomics	26	23447-0.0	153	407	140	91.5033
AD	metabolomics	26	23452-0.0	237	258	169	71.308
AD	metabolomics	26	23453-0.0	213	366	184	86.385
AD	metabolomics	26	23454-0.0	282	498	264	93.617
AD	metabolomics	26	23456-0.0	128	225	81	63.2812
AD	metabolomics	26	23457-0.0	38	276	38	100
AD	metabolomics	26	23458-0.0	76	128	41	53.9474
AD	metabolomics	26	23464-0.0	45	177	5	11.1111
AD	metabolomics	26	23466-0.0	25	142	0	0
AD	metabolomics	26	23467-0.0	5	202	0	0
AD	metabolomics	26	23482-0.0	195	276	140	71.7949
AD	metabolomics	26	23483-0.0	230	321	175	76.087
AD	metabolomics	26	23484-0.0	203	366	170	83.7438
AD	metabolomics	26	23485-0.0	173	384	149	86.1272
AD	metabolomics	26	23486-0.0	83	69	0	0
AD	metabolomics	26	23487-0.0	181	267	128	70.7182
AD	metabolomics	26	23489-0.0	264	421	207	78.4091
AD	metabolomics	26	23490-0.0	273	435	219	80.2198
AD	metabolomics	26	23491-0.0	264	472	238	90.1515
AD	metabolomics	26	23492-0.0	52	445	43	82.6923
AD	metabolomics	26	23493-0.0	53	183	7	13.2075
AD	metabolomics	26	23494-0.0	209	458	181	86.6029
AD	metabolomics	26	23496-0.0	253	426	167	66.0079
AD	metabolomics	26	23497-0.0	271	482	238	87.8229
AD	metabolomics	26	23498-0.0	236	487	216	91.5254
AD	metabolomics	26	23499-0.0	36	414	34	94.4444
AD	metabolomics	26	23500-0.0	90	358	82	91.1111
AD	metabolomics	26	23501-0.0	129	468	105	81.3953
AD	metabolomics	26	23503-0.0	64	261	50	78.125
AD	metabolomics	26	23504-0.0	13	278	12	92.3077
AD	metabolomics	26	23505-0.0	3	148	3	100
AD	metabolomics	26	23508-0.0	103	311	17	16.5049
AD	metabolomics	26	23510-0.0	81	248	54	66.6667
AD	metabolomics	26	23511-0.0	80	207	6	7.5
AD	metabolomics	26	23512-0.0	39	271	32	82.0513
AD	metabolomics	26	23513-0.0	35	246	35	100
AD	metabolomics	26	23515-0.0	41	324	24	58.5366
AD	metabolomics	26	23585-0.0	73	86	0	0
AD	metabolomics	26	23586-0.0	8	28	0	0
AD	metabolomics	26	23595-0.0	117	357	111	94.8718
AD	metabolomics	26	23596-0.0	84	301	84	100
AD	metabolomics	26	23605-0.0	64	408	63	98.4375
AD	metabolomics	26	23606-0.0	76	376	76	100
AD	metabolomics	26	23629-0.0	13	370	2	15.3846
AD	metabolomics	26	23632-0.0	8	345	2	25
AD	metabolomics	26	23634-0.0	47	4	0	0
AD	metabolomics	26	23635-0.0	190	395	175	92.1053
AD	metabolomics	26	23636-0.0	112	132	56	50
AD	metabolomics	26	23648-0.0	189	184	62	32.8042
AD	metabolomics	27	20280-0.0	14	43	0	0
AD	metabolomics	27	23401-0.0	13	92	8	61.5385
AD	metabolomics	27	23402-0.0	17	107	9	52.9412
AD	metabolomics	27	23403-0.0	236	446	213	90.2542
AD	metabolomics	27	23404-0.0	2	40	2	100
AD	metabolomics	27	23405-0.0	4	25	0	0
AD	metabolomics	27	23406-0.0	383	661	383	100
AD	metabolomics	27	23407-0.0	353	374	295	83.5694
AD	metabolomics	27	23408-0.0	370	399	314	84.8649
AD	metabolomics	27	23409-0.0	23	142	14	60.8696
AD	metabolomics	27	23412-0.0	377	454	335	88.8594
AD	metabolomics	27	23413-0.0	13	140	10	76.9231
AD	metabolomics	27	23414-0.0	187	489	176	94.1176
AD	metabolomics	27	23416-0.0	108	429	108	100
AD	metabolomics	27	23417-0.0	16	55	10	62.5
AD	metabolomics	27	23418-0.0	391	662	391	100
AD	metabolomics	27	23420-0.0	347	461	309	89.049
AD	metabolomics	27	23424-0.0	387	452	345	89.1473
AD	metabolomics	27	23425-0.0	11	69	6	54.5455
AD	metabolomics	27	23426-0.0	240	646	240	100
AD	metabolomics	27	23427-0.0	2	345	2	100
AD	metabolomics	27	23431-0.0	371	402	304	81.9407
AD	metabolomics	27	23433-0.0	1	441	1	100
AD	metabolomics	27	23435-0.0	342	476	340	99.4152
AD	metabolomics	27	23439-0.0	39	232	30	76.9231
AD	metabolomics	27	23442-0.0	150	133	56	37.3333
AD	metabolomics	27	23445-0.0	16	0	0	0
AD	metabolomics	27	23446-0.0	17	0	0	0
AD	metabolomics	27	23447-0.0	282	349	239	84.7518
AD	metabolomics	27	23448-0.0	105	130	42	40
AD	metabolomics	27	23452-0.0	178	290	122	68.5393
AD	metabolomics	27	23453-0.0	176	339	153	86.9318
AD	metabolomics	27	23454-0.0	457	458	395	86.4333
AD	metabolomics	27	23456-0.0	78	330	71	91.0256
AD	metabolomics	27	23457-0.0	14	437	14	100
AD	metabolomics	27	23458-0.0	104	128	58	55.7692
AD	metabolomics	27	23464-0.0	148	109	0	0
AD	metabolomics	27	23465-0.0	86	0	0	0
AD	metabolomics	27	23466-0.0	124	9	0	0
AD	metabolomics	27	23467-0.0	65	221	0	0
AD	metabolomics	27	23470-0.0	11	28	7	63.6364
AD	metabolomics	27	23480-0.0	2	286	2	100
AD	metabolomics	27	23482-0.0	389	382	303	77.892
AD	metabolomics	27	23483-0.0	346	359	297	85.8382
AD	metabolomics	27	23484-0.0	390	452	353	90.5128
AD	metabolomics	27	23485-0.0	344	433	303	88.0814
AD	metabolomics	27	23487-0.0	370	371	275	74.3243
AD	metabolomics	27	23489-0.0	392	516	361	92.0918
AD	metabolomics	27	23490-0.0	374	461	330	88.2353
AD	metabolomics	27	23491-0.0	408	545	353	86.5196
AD	metabolomics	27	23492-0.0	251	466	239	95.2191
AD	metabolomics	27	23494-0.0	379	503	329	86.8074
AD	metabolomics	27	23496-0.0	347	549	339	97.6945
AD	metabolomics	27	23497-0.0	308	469	273	88.6364
AD	metabolomics	27	23498-0.0	343	566	312	90.9621
AD	metabolomics	27	23499-0.0	189	472	189	100
AD	metabolomics	27	23501-0.0	317	541	307	96.8454
AD	metabolomics	27	23503-0.0	244	503	243	99.5902
AD	metabolomics	27	23504-0.0	39	405	39	100
AD	metabolomics	27	23505-0.0	7	273	7	100
AD	metabolomics	27	23508-0.0	307	535	304	99.0228
AD	metabolomics	27	23510-0.0	258	495	249	96.5116
AD	metabolomics	27	23511-0.0	78	307	38	48.7179
AD	metabolomics	27	23512-0.0	183	476	183	100
AD	metabolomics	27	23513-0.0	251	448	251	100
AD	metabolomics	27	23515-0.0	264	491	244	92.4242
AD	metabolomics	27	23538-0.0	1	189	1	100
AD	metabolomics	27	23559-0.0	24	247	24	100
AD	metabolomics	27	23585-0.0	137	361	136	99.2701
AD	metabolomics	27	23594-0.0	34	223	33	97.0588
AD	metabolomics	27	23595-0.0	204	328	182	89.2157
AD	metabolomics	27	23596-0.0	149	304	123	82.5503
AD	metabolomics	27	23598-0.0	79	356	78	98.7342
AD	metabolomics	27	23603-0.0	23	317	23	100
AD	metabolomics	27	23605-0.0	79	354	79	100
AD	metabolomics	27	23606-0.0	71	318	70	98.5915
AD	metabolomics	27	23608-0.0	89	343	89	100
AD	metabolomics	27	23629-0.0	217	403	214	98.6175
AD	metabolomics	27	23632-0.0	184	404	177	96.1957
AD	metabolomics	27	23634-0.0	27	20	0	0
AD	metabolomics	27	23635-0.0	242	376	224	92.562
AD	metabolomics	27	23636-0.0	102	217	79	77.451
AD	metabolomics	27	23648-0.0	274	485	255	93.0657
AD	metabolomics	28	23403-0.0	58	252	58	100
AD	metabolomics	28	23406-0.0	175	230	175	100
AD	metabolomics	28	23407-0.0	117	205	117	100
AD	metabolomics	28	23408-0.0	124	204	124	100
AD	metabolomics	28	23412-0.0	98	239	98	100
AD	metabolomics	28	23414-0.0	57	159	42	73.6842
AD	metabolomics	28	23416-0.0	45	237	45	100
AD	metabolomics	28	23418-0.0	178	230	178	100
AD	metabolomics	28	23420-0.0	84	244	84	100
AD	metabolomics	28	23424-0.0	113	230	113	100
AD	metabolomics	28	23426-0.0	142	222	142	100
AD	metabolomics	28	23431-0.0	94	176	94	100
AD	metabolomics	28	23435-0.0	139	226	139	100
AD	metabolomics	28	23439-0.0	5	109	2	40
AD	metabolomics	28	23440-0.0	3	202	3	100
AD	metabolomics	28	23442-0.0	47	134	47	100
AD	metabolomics	28	23447-0.0	97	211	97	100
AD	metabolomics	28	23448-0.0	47	121	47	100
AD	metabolomics	28	23452-0.0	94	168	94	100
AD	metabolomics	28	23453-0.0	93	174	93	100
AD	metabolomics	28	23454-0.0	155	236	155	100
AD	metabolomics	28	23456-0.0	92	164	92	100
AD	metabolomics	28	23457-0.0	52	143	42	80.7692
AD	metabolomics	28	23458-0.0	24	137	24	100
AD	metabolomics	28	23464-0.0	46	166	46	100
AD	metabolomics	28	23465-0.0	30	35	11	36.6667
AD	metabolomics	28	23466-0.0	40	38	0	0
AD	metabolomics	28	23467-0.0	48	184	48	100
AD	metabolomics	28	23482-0.0	109	189	108	99.0826
AD	metabolomics	28	23483-0.0	111	199	111	100
AD	metabolomics	28	23484-0.0	111	207	111	100
AD	metabolomics	28	23485-0.0	108	236	108	100
AD	metabolomics	28	23487-0.0	100	188	99	99
AD	metabolomics	28	23489-0.0	135	210	135	100
AD	metabolomics	28	23490-0.0	119	215	119	100
AD	metabolomics	28	23491-0.0	107	236	107	100
AD	metabolomics	28	23492-0.0	70	244	70	100
AD	metabolomics	28	23493-0.0	3	102	3	100
AD	metabolomics	28	23494-0.0	142	218	140	98.5915
AD	metabolomics	28	23496-0.0	111	215	110	99.0991
AD	metabolomics	28	23497-0.0	107	221	107	100
AD	metabolomics	28	23498-0.0	87	238	87	100
AD	metabolomics	28	23499-0.0	46	245	46	100
AD	metabolomics	28	23500-0.0	17	119	17	100
AD	metabolomics	28	23501-0.0	104	223	103	99.0385
AD	metabolomics	28	23503-0.0	63	204	62	98.4127
AD	metabolomics	28	23504-0.0	37	159	37	100
AD	metabolomics	28	23508-0.0	79	223	77	97.4684
AD	metabolomics	28	23510-0.0	65	213	65	100
AD	metabolomics	28	23511-0.0	42	146	42	100
AD	metabolomics	28	23512-0.0	50	187	49	98
AD	metabolomics	28	23513-0.0	61	239	61	100
AD	metabolomics	28	23515-0.0	65	221	64	98.4615
AD	metabolomics	28	23585-0.0	65	162	65	100
AD	metabolomics	28	23586-0.0	19	134	19	100
AD	metabolomics	28	23590-0.0	19	95	19	100
AD	metabolomics	28	23591-0.0	1	97	1	100
AD	metabolomics	28	23595-0.0	86	174	86	100
AD	metabolomics	28	23596-0.0	63	151	63	100
AD	metabolomics	28	23598-0.0	55	157	55	100
AD	metabolomics	28	23600-0.0	52	138	52	100
AD	metabolomics	28	23601-0.0	13	52	13	100
AD	metabolomics	28	23603-0.0	55	146	55	100
AD	metabolomics	28	23605-0.0	68	168	68	100
AD	metabolomics	28	23606-0.0	68	133	68	100
AD	metabolomics	28	23608-0.0	66	169	66	100
AD	metabolomics	28	23629-0.0	71	147	70	98.5915
AD	metabolomics	28	23632-0.0	106	160	86	81.1321
AD	metabolomics	28	23634-0.0	39	2	2	5.12821
AD	metabolomics	28	23635-0.0	129	172	128	99.2248
AD	metabolomics	28	23636-0.0	77	130	71	92.2078
AD	metabolomics	28	23648-0.0	108	225	108	100
AD	metabolomics	29	20280-0.0	5	56	3	60
AD	metabolomics	29	23401-0.0	3	176	0	0
AD	metabolomics	29	23402-0.0	13	155	0	0
AD	metabolomics	29	23403-0.0	40	233	6	15
AD	metabolomics	29	23405-0.0	2	82	0	0
AD	metabolomics	29	23406-0.0	131	326	123	93.8931
AD	metabolomics	29	23407-0.0	172	240	83	48.2558
AD	metabolomics	29	23408-0.0	181	237	84	46.4088
AD	metabolomics	29	23409-0.0	24	176	0	0
AD	metabolomics	29	23412-0.0	196	248	90	45.9184
AD	metabolomics	29	23413-0.0	4	163	0	0
AD	metabolomics	29	23414-0.0	68	319	68	100
AD	metabolomics	29	23416-0.0	26	221	2	7.69231
AD	metabolomics	29	23417-0.0	11	200	0	0
AD	metabolomics	29	23418-0.0	143	350	140	97.9021
AD	metabolomics	29	23420-0.0	134	252	67	50
AD	metabolomics	29	23423-0.0	13	127	0	0
AD	metabolomics	29	23424-0.0	205	240	98	47.8049
AD	metabolomics	29	23425-0.0	2	189	0	0
AD	metabolomics	29	23426-0.0	91	323	87	95.6044
AD	metabolomics	29	23431-0.0	73	214	1	1.36986
AD	metabolomics	29	23435-0.0	145	232	83	57.2414
AD	metabolomics	29	23439-0.0	9	207	0	0
AD	metabolomics	29	23440-0.0	54	279	54	100
AD	metabolomics	29	23442-0.0	29	192	0	0
AD	metabolomics	29	23447-0.0	69	246	34	49.2754
AD	metabolomics	29	23448-0.0	26	155	0	0
AD	metabolomics	29	23452-0.0	102	160	58	56.8627
AD	metabolomics	29	23453-0.0	77	168	41	53.2468
AD	metabolomics	29	23454-0.0	159	295	131	82.3899
AD	metabolomics	29	23456-0.0	32	72	17	53.125
AD	metabolomics	29	23458-0.0	12	137	0	0
AD	metabolomics	29	23464-0.0	20	61	20	100
AD	metabolomics	29	23480-0.0	19	90	12	63.1579
AD	metabolomics	29	23482-0.0	143	210	42	29.3706
AD	metabolomics	29	23483-0.0	147	225	49	33.3333
AD	metabolomics	29	23484-0.0	176	240	81	46.0227
AD	metabolomics	29	23485-0.0	88	215	18	20.4545
AD	metabolomics	29	23487-0.0	124	206	32	25.8065
AD	metabolomics	29	23489-0.0	195	229	89	45.641
AD	metabolomics	29	23490-0.0	214	238	91	42.5234
AD	metabolomics	29	23491-0.0	229	324	129	56.3319
AD	metabolomics	29	23492-0.0	22	223	8	36.3636
AD	metabolomics	29	23494-0.0	159	223	77	48.4277
AD	metabolomics	29	23496-0.0	196	233	92	46.9388
AD	metabolomics	29	23497-0.0	193	274	95	49.2228
AD	metabolomics	29	23498-0.0	199	331	100	50.2513
AD	metabolomics	29	23499-0.0	15	231	2	13.3333
AD	metabolomics	29	23501-0.0	117	221	54	46.1538
AD	metabolomics	29	23503-0.0	66	222	9	13.6364
AD	metabolomics	29	23504-0.0	32	286	1	3.125
AD	metabolomics	29	23505-0.0	2	199	0	0
AD	metabolomics	29	23508-0.0	120	218	43	35.8333
AD	metabolomics	29	23510-0.0	78	211	8	10.2564
AD	metabolomics	29	23511-0.0	38	275	17	44.7368
AD	metabolomics	29	23512-0.0	46	261	9	19.5652
AD	metabolomics	29	23513-0.0	45	221	7	15.5556
AD	metabolomics	29	23515-0.0	71	221	15	21.1268
AD	metabolomics	29	23517-0.0	9	92	0	0
AD	metabolomics	29	23538-0.0	3	122	0	0
AD	metabolomics	29	23595-0.0	3	180	0	0
AD	metabolomics	29	23596-0.0	2	143	0	0
AD	metabolomics	29	23598-0.0	3	98	1	33.3333
AD	metabolomics	29	23603-0.0	4	84	0	0
AD	metabolomics	29	23629-0.0	18	177	10	55.5556
AD	metabolomics	29	23635-0.0	38	279	38	100
AD	metabolomics	29	23648-0.0	116	274	78	67.2414
AD	metabolomics	30	20280-0.0	58	117	29	50
AD	metabolomics	30	23401-0.0	13	389	13	100
AD	metabolomics	30	23402-0.0	21	537	21	100
AD	metabolomics	30	23403-0.0	389	1390	363	93.3162
AD	metabolomics	30	23405-0.0	1	124	0	0
AD	metabolomics	30	23406-0.0	1102	1586	1053	95.5535
AD	metabolomics	30	23407-0.0	932	1311	922	98.927
AD	metabolomics	30	23408-0.0	996	1325	984	98.7952
AD	metabolomics	30	23409-0.0	35	711	10	28.5714
AD	metabolomics	30	23412-0.0	921	1410	889	96.5255
AD	metabolomics	30	23413-0.0	5	476	5	100
AD	metabolomics	30	23414-0.0	588	1212	475	80.7823
AD	metabolomics	30	23416-0.0	204	1360	191	93.6275
AD	metabolomics	30	23417-0.0	20	277	19	95
AD	metabolomics	30	23418-0.0	1127	1592	1089	96.6282
AD	metabolomics	30	23420-0.0	832	1431	793	95.3125
AD	metabolomics	30	23423-0.0	1	163	1	100
AD	metabolomics	30	23424-0.0	1001	1394	968	96.7033
AD	metabolomics	30	23425-0.0	11	333	11	100
AD	metabolomics	30	23426-0.0	680	1607	667	98.0882
AD	metabolomics	30	23431-0.0	965	1249	932	96.5803
AD	metabolomics	30	23433-0.0	4	1210	4	100
AD	metabolomics	30	23435-0.0	911	1425	910	99.8902
AD	metabolomics	30	23439-0.0	46	1031	46	100
AD	metabolomics	30	23440-0.0	11	1593	11	100
AD	metabolomics	30	23442-0.0	326	767	252	77.3006
AD	metabolomics	30	23447-0.0	745	1266	731	98.1208
AD	metabolomics	30	23448-0.0	193	849	177	91.7098
AD	metabolomics	30	23452-0.0	591	1326	578	97.8003
AD	metabolomics	30	23453-0.0	578	1311	578	100
AD	metabolomics	30	23454-0.0	1051	1481	1021	97.1456
AD	metabolomics	30	23455-0.0	4	581	4	100
AD	metabolomics	30	23456-0.0	85	1311	80	94.1176
AD	metabolomics	30	23457-0.0	127	1060	93	73.2283
AD	metabolomics	30	23458-0.0	190	714	122	64.2105
AD	metabolomics	30	23464-0.0	316	490	8	2.53165
AD	metabolomics	30	23465-0.0	182	35	0	0
AD	metabolomics	30	23466-0.0	163	105	0	0
AD	metabolomics	30	23467-0.0	68	604	6	8.82353
AD	metabolomics	30	23470-0.0	31	54	11	35.4839
AD	metabolomics	30	23480-0.0	26	384	7	26.9231
AD	metabolomics	30	23482-0.0	926	1213	889	96.0043
AD	metabolomics	30	23483-0.0	881	1217	868	98.5244
AD	metabolomics	30	23484-0.0	973	1357	946	97.2251
AD	metabolomics	30	23485-0.0	857	1386	838	97.783
AD	metabolomics	30	23486-0.0	42	391	0	0
AD	metabolomics	30	23487-0.0	850	1174	819	96.3529
AD	metabolomics	30	23489-0.0	1051	1390	1024	97.431
AD	metabolomics	30	23490-0.0	894	1367	868	97.0917
AD	metabolomics	30	23491-0.0	1097	1511	1032	94.0747
AD	metabolomics	30	23492-0.0	612	1439	580	94.7712
AD	metabolomics	30	23493-0.0	27	813	27	100
AD	metabolomics	30	23494-0.0	949	1383	936	98.6301
AD	metabolomics	30	23496-0.0	965	1430	944	97.8238
AD	metabolomics	30	23497-0.0	763	1406	743	97.3788
AD	metabolomics	30	23498-0.0	914	1505	851	93.1072
AD	metabolomics	30	23499-0.0	374	1420	362	96.7914
AD	metabolomics	30	23500-0.0	52	1151	52	100
AD	metabolomics	30	23501-0.0	778	1410	771	99.1003
AD	metabolomics	30	23503-0.0	595	1356	586	98.4874
AD	metabolomics	30	23504-0.0	114	1366	114	100
AD	metabolomics	30	23505-0.0	30	902	30	100
AD	metabolomics	30	23506-0.0	3	194	3	100
AD	metabolomics	30	23508-0.0	775	1417	769	99.2258
AD	metabolomics	30	23510-0.0	645	1367	643	99.6899
AD	metabolomics	30	23511-0.0	241	1310	238	98.7552
AD	metabolomics	30	23512-0.0	374	1393	352	94.1176
AD	metabolomics	30	23513-0.0	614	1377	569	92.671
AD	metabolomics	30	23515-0.0	688	1356	688	100
AD	metabolomics	30	23538-0.0	67	818	61	91.0448
AD	metabolomics	30	23541-0.0	47	869	44	93.617
AD	metabolomics	30	23559-0.0	58	236	25	43.1034
AD	metabolomics	30	23585-0.0	285	824	271	95.0877
AD	metabolomics	30	23586-0.0	7	669	7	100
AD	metabolomics	30	23594-0.0	75	688	74	98.6667
AD	metabolomics	30	23595-0.0	525	1035	521	99.2381
AD	metabolomics	30	23596-0.0	414	1026	413	99.7585
AD	metabolomics	30	23598-0.0	242	1058	237	97.9339
AD	metabolomics	30	23603-0.0	71	1082	71	100
AD	metabolomics	30	23605-0.0	260	1188	260	100
AD	metabolomics	30	23606-0.0	222	1090	222	100
AD	metabolomics	30	23608-0.0	224	1209	224	100
AD	metabolomics	30	23629-0.0	509	984	450	88.4086
AD	metabolomics	30	23630-0.0	3	25	0	0
AD	metabolomics	30	23632-0.0	484	965	429	88.6364
AD	metabolomics	30	23634-0.0	75	91	0	0
AD	metabolomics	30	23635-0.0	548	1083	537	97.9927
AD	metabolomics	30	23636-0.0	205	593	197	96.0976
AD	metabolomics	30	23648-0.0	705	1254	697	98.8652
AD	metabolomics	31	20280-0.0	13	35	0	0
AD	metabolomics	31	23402-0.0	7	65	0	0
AD	metabolomics	31	23403-0.0	38	79	0	0
AD	metabolomics	31	23406-0.0	11	184	11	100
AD	metabolomics	31	23407-0.0	68	91	19	27.9412
AD	metabolomics	31	23408-0.0	80	91	20	25
AD	metabolomics	31	23412-0.0	110	96	16	14.5455
AD	metabolomics	31	23413-0.0	4	70	0	0
AD	metabolomics	31	23416-0.0	25	72	0	0
AD	metabolomics	31	23418-0.0	17	183	17	100
AD	metabolomics	31	23420-0.0	86	92	12	13.9535
AD	metabolomics	31	23424-0.0	107	102	22	20.5607
AD	metabolomics	31	23431-0.0	36	55	0	0
AD	metabolomics	31	23435-0.0	31	42	3	9.67742
AD	metabolomics	31	23439-0.0	9	126	0	0
AD	metabolomics	31	23442-0.0	34	80	12	35.2941
AD	metabolomics	31	23447-0.0	45	79	24	53.3333
AD	metabolomics	31	23448-0.0	30	39	7	23.3333
AD	metabolomics	31	23452-0.0	33	10	0	0
AD	metabolomics	31	23453-0.0	29	14	0	0
AD	metabolomics	31	23454-0.0	60	72	27	45
AD	metabolomics	31	23458-0.0	39	31	0	0
AD	metabolomics	31	23482-0.0	53	11	0	0
AD	metabolomics	31	23483-0.0	35	12	0	0
AD	metabolomics	31	23484-0.0	71	18	0	0
AD	metabolomics	31	23485-0.0	48	53	0	0
AD	metabolomics	31	23487-0.0	47	21	0	0
AD	metabolomics	31	23489-0.0	94	36	1	1.06383
AD	metabolomics	31	23490-0.0	68	76	8	11.7647
AD	metabolomics	31	23491-0.0	110	84	8	7.27273
AD	metabolomics	31	23492-0.0	20	91	3	15
AD	metabolomics	31	23494-0.0	79	50	7	8.86076
AD	metabolomics	31	23496-0.0	106	48	4	3.77358
AD	metabolomics	31	23497-0.0	51	167	10	19.6078
AD	metabolomics	31	23498-0.0	108	91	7	6.48148
AD	metabolomics	31	23499-0.0	1	75	0	0
AD	metabolomics	31	23501-0.0	84	54	13	15.4762
AD	metabolomics	31	23503-0.0	51	44	0	0
AD	metabolomics	31	23504-0.0	1	147	0	0
AD	metabolomics	31	23505-0.0	32	56	0	0
AD	metabolomics	31	23508-0.0	74	59	2	2.7027
AD	metabolomics	31	23510-0.0	43	41	1	2.32558
AD	metabolomics	31	23511-0.0	1	188	1	100
AD	metabolomics	31	23512-0.0	50	49	0	0
AD	metabolomics	31	23513-0.0	38	53	6	15.7895
AD	metabolomics	31	23515-0.0	44	45	0	0
AD	metabolomics	31	23537-0.0	4	19	0	0
AD	metabolomics	31	23542-0.0	5	10	0	0
AD	metabolomics	31	23543-0.0	4	35	0	0
AD	metabolomics	31	23547-0.0	2	107	0	0
AD	metabolomics	31	23595-0.0	11	26	0	0
AD	metabolomics	31	23629-0.0	27	138	13	48.1481
AD	metabolomics	31	23632-0.0	10	184	10	100
AD	metabolomics	31	23635-0.0	27	234	27	100
AD	metabolomics	31	23636-0.0	17	90	0	0
AD	metabolomics	31	23648-0.0	19	49	0	0
AD	metabolomics	32	23401-0.0	23	127	0	0
AD	metabolomics	32	23402-0.0	38	23	0	0
AD	metabolomics	32	23403-0.0	68	412	24	35.2941
AD	metabolomics	32	23404-0.0	14	124	0	0
AD	metabolomics	32	23405-0.0	14	42	0	0
AD	metabolomics	32	23406-0.0	121	702	117	96.6942
AD	metabolomics	32	23407-0.0	165	381	99	60
AD	metabolomics	32	23408-0.0	168	414	98	58.3333
AD	metabolomics	32	23412-0.0	206	432	101	49.0291
AD	metabolomics	32	23413-0.0	11	152	0	0
AD	metabolomics	32	23414-0.0	58	516	52	89.6552
AD	metabolomics	32	23416-0.0	51	328	11	21.5686
AD	metabolomics	32	23417-0.0	16	152	0	0
AD	metabolomics	32	23418-0.0	139	705	135	97.1223
AD	metabolomics	32	23419-0.0	9	0	0	0
AD	metabolomics	32	23420-0.0	188	439	82	43.617
AD	metabolomics	32	23423-0.0	6	0	0	0
AD	metabolomics	32	23424-0.0	193	450	108	55.9585
AD	metabolomics	32	23425-0.0	11	171	0	0
AD	metabolomics	32	23426-0.0	57	714	55	96.4912
AD	metabolomics	32	23431-0.0	154	347	124	80.5195
AD	metabolomics	32	23435-0.0	69	504	40	57.971
AD	metabolomics	32	23439-0.0	30	282	1	3.33333
AD	metabolomics	32	23442-0.0	69	134	45	65.2174
AD	metabolomics	32	23447-0.0	111	366	107	96.3964
AD	metabolomics	32	23448-0.0	30	89	30	100
AD	metabolomics	32	23449-0.0	2	57	0	0
AD	metabolomics	32	23452-0.0	67	117	54	80.597
AD	metabolomics	32	23453-0.0	32	236	30	93.75
AD	metabolomics	32	23454-0.0	242	583	237	97.9339
AD	metabolomics	32	23457-0.0	4	277	4	100
AD	metabolomics	32	23458-0.0	18	34	0	0
AD	metabolomics	32	23464-0.0	1	95	1	100
AD	metabolomics	32	23466-0.0	1	6	0	0
AD	metabolomics	32	23482-0.0	78	229	73	93.5897
AD	metabolomics	32	23483-0.0	111	266	94	84.6847
AD	metabolomics	32	23484-0.0	109	393	101	92.6606
AD	metabolomics	32	23485-0.0	114	315	86	75.4386
AD	metabolomics	32	23486-0.0	1	83	0	0
AD	metabolomics	32	23487-0.0	67	181	60	89.5522
AD	metabolomics	32	23489-0.0	158	434	99	62.6582
AD	metabolomics	32	23490-0.0	125	568	123	98.4
AD	metabolomics	32	23491-0.0	189	553	108	57.1429
AD	metabolomics	32	23492-0.0	36	293	18	50
AD	metabolomics	32	23493-0.0	5	136	2	40
AD	metabolomics	32	23494-0.0	145	387	87	60
AD	metabolomics	32	23496-0.0	157	464	82	52.2293
AD	metabolomics	32	23497-0.0	89	646	86	96.6292
AD	metabolomics	32	23498-0.0	144	540	73	50.6944
AD	metabolomics	32	23499-0.0	47	212	12	25.5319
AD	metabolomics	32	23500-0.0	4	285	4	100
AD	metabolomics	32	23501-0.0	62	366	27	43.5484
AD	metabolomics	32	23503-0.0	63	307	11	17.4603
AD	metabolomics	32	23504-0.0	56	409	10	17.8571
AD	metabolomics	32	23505-0.0	14	180	0	0
AD	metabolomics	32	23508-0.0	63	387	21	33.3333
AD	metabolomics	32	23510-0.0	68	267	18	26.4706
AD	metabolomics	32	23511-0.0	32	366	12	37.5
AD	metabolomics	32	23512-0.0	74	292	8	10.8108
AD	metabolomics	32	23513-0.0	108	174	42	38.8889
AD	metabolomics	32	23515-0.0	41	307	36	87.8049
AD	metabolomics	32	23533-0.0	9	61	0	0
AD	metabolomics	32	23534-0.0	5	33	0	0
AD	metabolomics	32	23585-0.0	11	253	11	100
AD	metabolomics	32	23595-0.0	9	407	9	100
AD	metabolomics	32	23606-0.0	4	505	4	100
AD	metabolomics	32	23629-0.0	54	449	2	3.7037
AD	metabolomics	32	23632-0.0	3	366	0	0
AD	metabolomics	32	23635-0.0	46	398	44	95.6522
AD	metabolomics	32	23636-0.0	7	185	7	100
AD	metabolomics	32	23648-0.0	67	229	33	49.2537
AD	metabolomics	33	20280-0.0	7	44	4	57.1429
AD	metabolomics	33	23447-0.0	7	84	7	100
AD	metabolomics	33	23452-0.0	14	68	12	85.7143
AD	metabolomics	33	23453-0.0	11	91	8	72.7273
AD	metabolomics	33	23454-0.0	18	87	16	88.8889
AD	metabolomics	33	23455-0.0	11	112	11	100
AD	metabolomics	33	23456-0.0	27	59	23	85.1852
AD	metabolomics	33	23472-0.0	2	3	0	0
AD	metabolomics	33	23482-0.0	6	53	3	50
AD	metabolomics	33	23484-0.0	2	55	2	100
AD	metabolomics	33	23487-0.0	2	55	1	50
AD	metabolomics	33	23494-0.0	2	75	2	100
AD	metabolomics	33	23635-0.0	5	60	1	20
AD	metabolomics	34	20280-0.0	46	44	25	54.3478
AD	metabolomics	34	23401-0.0	23	698	6	26.087
AD	metabolomics	34	23402-0.0	56	895	18	32.1429
AD	metabolomics	34	23403-0.0	354	1485	354	100
AD	metabolomics	34	23406-0.0	961	1545	957	99.5838
AD	metabolomics	34	23407-0.0	864	1462	863	99.8843
AD	metabolomics	34	23408-0.0	914	1481	910	99.5624
AD	metabolomics	34	23409-0.0	32	1095	32	100
AD	metabolomics	34	23412-0.0	958	1529	953	99.4781
AD	metabolomics	34	23414-0.0	330	1067	328	99.3939
AD	metabolomics	34	23416-0.0	150	1424	150	100
AD	metabolomics	34	23417-0.0	4	505	2	50
AD	metabolomics	34	23418-0.0	1005	1553	1000	99.5025
AD	metabolomics	34	23420-0.0	895	1540	888	99.2179
AD	metabolomics	34	23424-0.0	974	1525	970	99.5893
AD	metabolomics	34	23426-0.0	558	1434	550	98.5663
AD	metabolomics	34	23427-0.0	7	333	7	100
AD	metabolomics	34	23431-0.0	804	1417	795	98.8806
AD	metabolomics	34	23435-0.0	833	1512	829	99.5198
AD	metabolomics	34	23439-0.0	97	1277	90	92.7835
AD	metabolomics	34	23440-0.0	14	1238	14	100
AD	metabolomics	34	23442-0.0	203	1144	199	98.0296
AD	metabolomics	34	23447-0.0	626	1461	623	99.5208
AD	metabolomics	34	23448-0.0	146	1086	140	95.8904
AD	metabolomics	34	23452-0.0	464	1150	461	99.3534
AD	metabolomics	34	23453-0.0	547	1241	547	100
AD	metabolomics	34	23454-0.0	914	1512	910	99.5624
AD	metabolomics	34	23455-0.0	4	376	4	100
AD	metabolomics	34	23456-0.0	203	980	199	98.0296
AD	metabolomics	34	23457-0.0	211	1039	178	84.3602
AD	metabolomics	34	23458-0.0	144	808	123	85.4167
AD	metabolomics	34	23464-0.0	59	897	54	91.5254
AD	metabolomics	34	23465-0.0	30	323	2	6.66667
AD	metabolomics	34	23466-0.0	39	449	4	10.2564
AD	metabolomics	34	23467-0.0	52	1222	52	100
AD	metabolomics	34	23470-0.0	28	95	28	100
AD	metabolomics	34	23480-0.0	17	1001	14	82.3529
AD	metabolomics	34	23482-0.0	811	1403	807	99.5068
AD	metabolomics	34	23483-0.0	792	1413	792	100
AD	metabolomics	34	23484-0.0	915	1450	891	97.377
AD	metabolomics	34	23485-0.0	704	1473	704	100
AD	metabolomics	34	23486-0.0	69	502	4	5.7971
AD	metabolomics	34	23487-0.0	747	1367	745	99.7323
AD	metabolomics	34	23489-0.0	978	1478	957	97.8528
AD	metabolomics	34	23490-0.0	916	1509	915	99.8908
AD	metabolomics	34	23491-0.0	1046	1571	1032	98.6616
AD	metabolomics	34	23492-0.0	347	1549	347	100
AD	metabolomics	34	23493-0.0	59	570	1	1.69492
AD	metabolomics	34	23494-0.0	898	1458	887	98.7751
AD	metabolomics	34	23496-0.0	959	1506	928	96.7675
AD	metabolomics	34	23497-0.0	840	1542	840	100
AD	metabolomics	34	23498-0.0	883	1583	870	98.5277
AD	metabolomics	34	23499-0.0	159	1544	159	100
AD	metabolomics	34	23500-0.0	62	928	34	54.8387
AD	metabolomics	34	23501-0.0	700	1469	688	98.2857
AD	metabolomics	34	23503-0.0	452	1453	429	94.9115
AD	metabolomics	34	23504-0.0	100	1476	98	98
AD	metabolomics	34	23505-0.0	84	856	63	75
AD	metabolomics	34	23508-0.0	604	1494	585	96.8543
AD	metabolomics	34	23510-0.0	501	1457	496	99.002
AD	metabolomics	34	23511-0.0	99	1238	91	91.9192
AD	metabolomics	34	23512-0.0	319	1448	312	97.8056
AD	metabolomics	34	23513-0.0	437	1501	434	99.3135
AD	metabolomics	34	23515-0.0	439	1456	437	99.5444
AD	metabolomics	34	23538-0.0	6	1114	6	100
AD	metabolomics	34	23559-0.0	1	646	1	100
AD	metabolomics	34	23585-0.0	217	949	217	100
AD	metabolomics	34	23586-0.0	5	862	5	100
AD	metabolomics	34	23591-0.0	2	686	0	0
AD	metabolomics	34	23594-0.0	3	356	0	0
AD	metabolomics	34	23595-0.0	348	1159	348	100
AD	metabolomics	34	23596-0.0	206	1240	206	100
AD	metabolomics	34	23598-0.0	120	1285	117	97.5
AD	metabolomics	34	23600-0.0	124	919	122	98.3871
AD	metabolomics	34	23603-0.0	147	1131	141	95.9184
AD	metabolomics	34	23605-0.0	316	1033	315	99.6835
AD	metabolomics	34	23606-0.0	297	978	296	99.6633
AD	metabolomics	34	23608-0.0	286	1013	278	97.2028
AD	metabolomics	34	23629-0.0	145	1017	143	98.6207
AD	metabolomics	34	23632-0.0	389	960	194	49.8715
AD	metabolomics	34	23634-0.0	35	231	1	2.85714
AD	metabolomics	34	23635-0.0	607	1157	607	100
AD	metabolomics	34	23636-0.0	311	906	308	99.0354
AD	metabolomics	34	23640-0.0	1	601	1	100
AD	metabolomics	34	23648-0.0	607	1446	607	100
AD	metabolomics	35	23403-0.0	16	59	11	68.75
AD	metabolomics	35	23406-0.0	63	95	35	55.5556
AD	metabolomics	35	23407-0.0	53	72	34	64.1509
AD	metabolomics	35	23408-0.0	55	78	35	63.6364
AD	metabolomics	35	23409-0.0	6	30	0	0
AD	metabolomics	35	23412-0.0	64	56	30	46.875
AD	metabolomics	35	23414-0.0	18	47	15	83.3333
AD	metabolomics	35	23416-0.0	4	11	0	0
AD	metabolomics	35	23418-0.0	72	99	37	51.3889
AD	metabolomics	35	23420-0.0	26	50	0	0
AD	metabolomics	35	23424-0.0	65	65	35	53.8462
AD	metabolomics	35	23426-0.0	34	63	19	55.8824
AD	metabolomics	35	23431-0.0	13	95	3	23.0769
AD	metabolomics	35	23435-0.0	58	109	52	89.6552
AD	metabolomics	35	23442-0.0	12	47	0	0
AD	metabolomics	35	23447-0.0	48	64	31	64.5833
AD	metabolomics	35	23452-0.0	46	53	32	69.5652
AD	metabolomics	35	23453-0.0	32	70	32	100
AD	metabolomics	35	23454-0.0	69	102	61	88.4058
AD	metabolomics	35	23456-0.0	11	57	11	100
AD	metabolomics	35	23480-0.0	11	43	0	0
AD	metabolomics	35	23482-0.0	49	80	32	65.3061
AD	metabolomics	35	23483-0.0	49	68	34	69.3878
AD	metabolomics	35	23484-0.0	52	64	29	55.7692
AD	metabolomics	35	23485-0.0	38	95	25	65.7895
AD	metabolomics	35	23487-0.0	47	79	30	63.8298
AD	metabolomics	35	23489-0.0	72	85	38	52.7778
AD	metabolomics	35	23490-0.0	66	72	40	60.6061
AD	metabolomics	35	23491-0.0	82	60	23	28.0488
AD	metabolomics	35	23492-0.0	17	96	12	70.5882
AD	metabolomics	35	23494-0.0	50	83	30	60
AD	metabolomics	35	23496-0.0	113	81	41	36.2832
AD	metabolomics	35	23497-0.0	72	77	37	51.3889
AD	metabolomics	35	23498-0.0	35	65	3	8.57143
AD	metabolomics	35	23499-0.0	18	76	10	55.5556
AD	metabolomics	35	23501-0.0	33	68	8	24.2424
AD	metabolomics	35	23503-0.0	51	36	0	0
AD	metabolomics	35	23504-0.0	3	27	0	0
AD	metabolomics	35	23508-0.0	36	67	0	0
AD	metabolomics	35	23510-0.0	31	47	0	0
AD	metabolomics	35	23511-0.0	6	18	0	0
AD	metabolomics	35	23512-0.0	14	0	0	0
AD	metabolomics	35	23513-0.0	26	42	0	0
AD	metabolomics	35	23515-0.0	18	60	0	0
AD	metabolomics	35	23595-0.0	8	98	8	100
AD	metabolomics	35	23596-0.0	13	62	13	100
AD	metabolomics	35	23629-0.0	10	41	0	0
AD	metabolomics	35	23632-0.0	4	72	1	25
AD	metabolomics	35	23634-0.0	14	49	14	100
AD	metabolomics	35	23635-0.0	6	140	6	100
AD	metabolomics	35	23648-0.0	13	79	7	53.8462
AD	metabolomics	36	20280-0.0	184	35	7	3.80435
AD	metabolomics	36	23402-0.0	1	318	1	100
AD	metabolomics	36	23403-0.0	40	716	40	100
AD	metabolomics	36	23406-0.0	648	769	452	69.7531
AD	metabolomics	36	23407-0.0	176	610	144	81.8182
AD	metabolomics	36	23408-0.0	188	645	146	77.6596
AD	metabolomics	36	23412-0.0	151	766	108	71.5232
AD	metabolomics	36	23413-0.0	10	315	10	100
AD	metabolomics	36	23414-0.0	440	656	394	89.5455
AD	metabolomics	36	23416-0.0	28	692	28	100
AD	metabolomics	36	23417-0.0	1	387	1	100
AD	metabolomics	36	23418-0.0	686	819	467	68.0758
AD	metabolomics	36	23420-0.0	93	789	84	90.3226
AD	metabolomics	36	23424-0.0	184	730	120	65.2174
AD	metabolomics	36	23426-0.0	503	720	413	82.1074
AD	metabolomics	36	23427-0.0	90	261	46	51.1111
AD	metabolomics	36	23431-0.0	75	570	52	69.3333
AD	metabolomics	36	23434-0.0	46	145	44	95.6522
AD	metabolomics	36	23435-0.0	112	566	95	84.8214
AD	metabolomics	36	23437-0.0	55	160	51	92.7273
AD	metabolomics	36	23439-0.0	14	488	14	100
AD	metabolomics	36	23440-0.0	52	615	52	100
AD	metabolomics	36	23442-0.0	9	243	9	100
AD	metabolomics	36	23447-0.0	48	480	40	83.3333
AD	metabolomics	36	23448-0.0	6	373	6	100
AD	metabolomics	36	23452-0.0	262	380	171	65.2672
AD	metabolomics	36	23453-0.0	225	533	214	95.1111
AD	metabolomics	36	23454-0.0	245	596	231	94.2857
AD	metabolomics	36	23456-0.0	150	324	0	0
AD	metabolomics	36	23457-0.0	7	307	2	28.5714
AD	metabolomics	36	23458-0.0	42	215	32	76.1905
AD	metabolomics	36	23464-0.0	128	363	13	10.1562
AD	metabolomics	36	23465-0.0	23	209	0	0
AD	metabolomics	36	23466-0.0	96	183	0	0
AD	metabolomics	36	23467-0.0	65	227	0	0
AD	metabolomics	36	23470-0.0	10	54	8	80
AD	metabolomics	36	23482-0.0	134	312	59	44.0299
AD	metabolomics	36	23483-0.0	150	343	80	53.3333
AD	metabolomics	36	23484-0.0	152	462	68	44.7368
AD	metabolomics	36	23485-0.0	97	458	57	58.7629
AD	metabolomics	36	23487-0.0	112	290	53	47.3214
AD	metabolomics	36	23489-0.0	237	567	178	75.1055
AD	metabolomics	36	23490-0.0	250	682	174	69.6
AD	metabolomics	36	23491-0.0	241	807	145	60.166
AD	metabolomics	36	23492-0.0	61	628	54	88.5246
AD	metabolomics	36	23494-0.0	171	529	126	73.6842
AD	metabolomics	36	23496-0.0	181	741	132	72.9282
AD	metabolomics	36	23497-0.0	218	941	177	81.1927
AD	metabolomics	36	23498-0.0	195	917	111	56.9231
AD	metabolomics	36	23499-0.0	41	546	39	95.122
AD	metabolomics	36	23501-0.0	74	744	51	68.9189
AD	metabolomics	36	23503-0.0	44	668	40	90.9091
AD	metabolomics	36	23504-0.0	23	853	23	100
AD	metabolomics	36	23505-0.0	10	627	10	100
AD	metabolomics	36	23508-0.0	43	765	36	83.7209
AD	metabolomics	36	23510-0.0	24	554	23	95.8333
AD	metabolomics	36	23511-0.0	14	755	14	100
AD	metabolomics	36	23512-0.0	25	703	24	96
AD	metabolomics	36	23513-0.0	25	414	24	96
AD	metabolomics	36	23515-0.0	11	543	10	90.9091
AD	metabolomics	36	23585-0.0	12	328	7	58.3333
AD	metabolomics	36	23586-0.0	3	167	0	0
AD	metabolomics	36	23595-0.0	13	439	9	69.2308
AD	metabolomics	36	23596-0.0	11	414	8	72.7273
AD	metabolomics	36	23598-0.0	9	408	0	0
AD	metabolomics	36	23603-0.0	8	398	7	87.5
AD	metabolomics	36	23605-0.0	5	387	5	100
AD	metabolomics	36	23606-0.0	12	474	11	91.6667
AD	metabolomics	36	23608-0.0	5	518	4	80
AD	metabolomics	36	23629-0.0	29	368	2	6.89655
AD	metabolomics	36	23632-0.0	24	275	12	50
AD	metabolomics	36	23634-0.0	107	60	4	3.73832
AD	metabolomics	36	23635-0.0	152	437	140	92.1053
AD	metabolomics	36	23636-0.0	36	230	12	33.3333
AD	metabolomics	36	23648-0.0	78	390	51	65.3846
AD	metabolomics	37	20280-0.0	141	214	123	87.234
AD	metabolomics	37	23406-0.0	9	235	5	55.5556
AD	metabolomics	37	23411-0.0	18	108	18	100
AD	metabolomics	37	23414-0.0	7	304	5	71.4286
AD	metabolomics	37	23418-0.0	14	234	7	50
AD	metabolomics	37	23426-0.0	66	285	46	69.697
AD	metabolomics	37	23427-0.0	40	164	40	100
AD	metabolomics	37	23434-0.0	58	146	58	100
AD	metabolomics	37	23437-0.0	55	146	55	100
AD	metabolomics	37	23452-0.0	57	149	57	100
AD	metabolomics	37	23455-0.0	4	274	4	100
AD	metabolomics	37	23456-0.0	5	160	5	100
AD	metabolomics	37	23470-0.0	21	158	21	100
AD	metabolomics	37	23485-0.0	2	18	2	100
AD	metabolomics	37	23491-0.0	4	160	4	100
AD	metabolomics	37	23492-0.0	1	146	1	100
AD	metabolomics	37	23501-0.0	1	132	1	100
AD	metabolomics	37	23513-0.0	9	88	9	100
AD	metabolomics	38	20280-0.0	218	267	206	94.4954
AD	metabolomics	38	23401-0.0	32	126	3	9.375
AD	metabolomics	38	23402-0.0	55	94	0	0
AD	metabolomics	38	23403-0.0	85	103	10	11.7647
AD	metabolomics	38	23404-0.0	3	113	0	0
AD	metabolomics	38	23405-0.0	21	94	0	0
AD	metabolomics	38	23406-0.0	146	210	54	36.9863
AD	metabolomics	38	23407-0.0	223	214	116	52.0179
AD	metabolomics	38	23408-0.0	232	213	122	52.5862
AD	metabolomics	38	23409-0.0	84	168	3	3.57143
AD	metabolomics	38	23412-0.0	246	213	90	36.5854
AD	metabolomics	38	23413-0.0	3	18	0	0
AD	metabolomics	38	23414-0.0	153	284	23	15.0327
AD	metabolomics	38	23416-0.0	64	103	5	7.8125
AD	metabolomics	38	23417-0.0	38	75	2	5.26316
AD	metabolomics	38	23418-0.0	159	272	73	45.9119
AD	metabolomics	38	23420-0.0	151	187	24	15.894
AD	metabolomics	38	23423-0.0	26	89	0	0
AD	metabolomics	38	23424-0.0	290	211	116	40
AD	metabolomics	38	23425-0.0	30	60	2	6.66667
AD	metabolomics	38	23426-0.0	120	250	41	34.1667
AD	metabolomics	38	23427-0.0	38	6	0	0
AD	metabolomics	38	23431-0.0	50	158	20	40
AD	metabolomics	38	23435-0.0	87	134	40	45.977
AD	metabolomics	38	23439-0.0	47	119	3	6.38298
AD	metabolomics	38	23440-0.0	3	205	2	66.6667
AD	metabolomics	38	23442-0.0	65	177	4	6.15385
AD	metabolomics	38	23447-0.0	112	220	44	39.2857
AD	metabolomics	38	23448-0.0	57	279	2	3.50877
AD	metabolomics	38	23452-0.0	145	388	82	56.5517
AD	metabolomics	38	23453-0.0	95	404	62	65.2632
AD	metabolomics	38	23454-0.0	103	256	89	86.4078
AD	metabolomics	38	23456-0.0	69	353	56	81.1594
AD	metabolomics	38	23458-0.0	4	214	4	100
AD	metabolomics	38	23464-0.0	50	151	21	42
AD	metabolomics	38	23470-0.0	92	320	92	100
AD	metabolomics	38	23480-0.0	3	101	3	100
AD	metabolomics	38	23482-0.0	144	237	63	43.75
AD	metabolomics	38	23483-0.0	94	187	55	58.5106
AD	metabolomics	38	23484-0.0	155	200	67	43.2258
AD	metabolomics	38	23485-0.0	39	196	9	23.0769
AD	metabolomics	38	23487-0.0	106	249	30	28.3019
AD	metabolomics	38	23489-0.0	255	204	118	46.2745
AD	metabolomics	38	23490-0.0	330	217	130	39.3939
AD	metabolomics	38	23491-0.0	350	229	118	33.7143
AD	metabolomics	38	23492-0.0	64	153	10	15.625
AD	metabolomics	38	23494-0.0	145	202	68	46.8966
AD	metabolomics	38	23496-0.0	281	191	118	41.9929
AD	metabolomics	38	23497-0.0	288	216	117	40.625
AD	metabolomics	38	23498-0.0	324	239	106	32.716
AD	metabolomics	38	23499-0.0	47	112	7	14.8936
AD	metabolomics	38	23501-0.0	99	168	49	49.4949
AD	metabolomics	38	23503-0.0	133	144	16	12.0301
AD	metabolomics	38	23504-0.0	70	251	11	15.7143
AD	metabolomics	38	23505-0.0	13	346	5	38.4615
AD	metabolomics	38	23506-0.0	2	141	0	0
AD	metabolomics	38	23508-0.0	135	170	23	17.037
AD	metabolomics	38	23510-0.0	126	186	10	7.93651
AD	metabolomics	38	23511-0.0	50	169	8	16
AD	metabolomics	38	23512-0.0	88	217	11	12.5
AD	metabolomics	38	23513-0.0	109	189	25	22.9358
AD	metabolomics	38	23515-0.0	79	167	11	13.9241
AD	metabolomics	38	23517-0.0	2	52	0	0
AD	metabolomics	38	23533-0.0	1	13	0	0
AD	metabolomics	38	23538-0.0	6	63	0	0
AD	metabolomics	38	23632-0.0	16	0	0	0
AD	metabolomics	38	23635-0.0	9	238	7	77.7778
AD	metabolomics	38	23636-0.0	12	192	0	0
AD	metabolomics	38	23648-0.0	85	233	82	96.4706
AD	metabolomics	39	20280-0.0	145	159	141	97.2414
AD	metabolomics	39	23407-0.0	6	195	0	0
AD	metabolomics	39	23408-0.0	5	190	0	0
AD	metabolomics	39	23414-0.0	10	275	10	100
AD	metabolomics	39	23424-0.0	3	218	0	0
AD	metabolomics	39	23426-0.0	4	283	4	100
AD	metabolomics	39	23434-0.0	22	87	22	100
AD	metabolomics	39	23435-0.0	4	136	4	100
AD	metabolomics	39	23437-0.0	15	81	15	100
AD	metabolomics	39	23448-0.0	8	262	8	100
AD	metabolomics	39	23452-0.0	86	260	79	91.8605
AD	metabolomics	39	23455-0.0	2	308	2	100
AD	metabolomics	39	23456-0.0	47	204	47	100
AD	metabolomics	39	23470-0.0	64	131	64	100
AD	metabolomics	39	23489-0.0	17	191	6	35.2941
AD	metabolomics	39	23491-0.0	16	308	13	81.25
AD	metabolomics	39	23496-0.0	6	254	5	83.3333
AD	metabolomics	39	23510-0.0	1	222	1	100
AD	metabolomics	39	23648-0.0	2	129	0	0
AD	metabolomics	40	20280-0.0	39	204	19	48.7179
AD	metabolomics	40	23403-0.0	89	371	79	88.764
AD	metabolomics	40	23406-0.0	170	518	160	94.1176
AD	metabolomics	40	23407-0.0	199	286	175	87.9397
AD	metabolomics	40	23408-0.0	216	295	191	88.4259
AD	metabolomics	40	23412-0.0	251	352	210	83.6653
AD	metabolomics	40	23414-0.0	24	432	16	66.6667
AD	metabolomics	40	23416-0.0	2	321	2	100
AD	metabolomics	40	23418-0.0	188	539	181	96.2766
AD	metabolomics	40	23420-0.0	228	363	197	86.4035
AD	metabolomics	40	23424-0.0	247	336	209	84.6154
AD	metabolomics	40	23426-0.0	58	530	44	75.8621
AD	metabolomics	40	23431-0.0	186	296	160	86.0215
AD	metabolomics	40	23435-0.0	177	333	160	90.3955
AD	metabolomics	40	23442-0.0	114	113	60	52.6316
AD	metabolomics	40	23447-0.0	164	254	152	92.6829
AD	metabolomics	40	23448-0.0	55	96	45	81.8182
AD	metabolomics	40	23452-0.0	140	239	101	72.1429
AD	metabolomics	40	23453-0.0	103	210	94	91.2621
AD	metabolomics	40	23454-0.0	275	423	261	94.9091
AD	metabolomics	40	23456-0.0	42	247	39	92.8571
AD	metabolomics	40	23458-0.0	69	125	55	79.7101
AD	metabolomics	40	23464-0.0	40	57	0	0
AD	metabolomics	40	23465-0.0	41	0	0	0
AD	metabolomics	40	23466-0.0	54	0	0	0
AD	metabolomics	40	23470-0.0	36	217	24	66.6667
AD	metabolomics	40	23482-0.0	156	263	134	85.8974
AD	metabolomics	40	23483-0.0	161	272	147	91.3043
AD	metabolomics	40	23484-0.0	188	344	179	95.2128
AD	metabolomics	40	23485-0.0	184	347	177	96.1957
AD	metabolomics	40	23487-0.0	147	246	118	80.2721
AD	metabolomics	40	23489-0.0	215	318	194	90.2326
AD	metabolomics	40	23490-0.0	211	363	186	88.1517
AD	metabolomics	40	23491-0.0	289	461	275	95.1557
AD	metabolomics	40	23492-0.0	125	453	115	92
AD	metabolomics	40	23494-0.0	211	307	174	82.4645
AD	metabolomics	40	23496-0.0	229	350	200	87.3362
AD	metabolomics	40	23497-0.0	175	378	158	90.2857
AD	metabolomics	40	23498-0.0	230	496	220	95.6522
AD	metabolomics	40	23499-0.0	44	434	37	84.0909
AD	metabolomics	40	23501-0.0	201	311	165	82.0896
AD	metabolomics	40	23503-0.0	84	313	73	86.9048
AD	metabolomics	40	23508-0.0	188	338	162	86.1702
AD	metabolomics	40	23510-0.0	100	331	90	90
AD	metabolomics	40	23511-0.0	11	264	11	100
AD	metabolomics	40	23512-0.0	23	387	16	69.5652
AD	metabolomics	40	23513-0.0	147	446	116	78.9116
AD	metabolomics	40	23515-0.0	121	308	113	93.3884
AD	metabolomics	40	23585-0.0	60	373	60	100
AD	metabolomics	40	23595-0.0	101	281	93	92.0792
AD	metabolomics	40	23596-0.0	43	243	31	72.093
AD	metabolomics	40	23598-0.0	13	218	13	100
AD	metabolomics	40	23608-0.0	9	223	9	100
AD	metabolomics	40	23629-0.0	91	368	91	100
AD	metabolomics	40	23632-0.0	66	392	65	98.4848
AD	metabolomics	40	23634-0.0	54	53	0	0
AD	metabolomics	40	23635-0.0	143	245	135	94.4056
AD	metabolomics	40	23636-0.0	38	176	38	100
AD	metabolomics	40	23648-0.0	99	320	90	90.9091
AD	metabolomics	41	20280-0.0	19	247	12	63.1579
AD	metabolomics	41	23401-0.0	42	136	0	0
AD	metabolomics	41	23402-0.0	121	126	0	0
AD	metabolomics	41	23403-0.0	499	454	276	55.3106
AD	metabolomics	41	23406-0.0	612	1178	606	99.0196
AD	metabolomics	41	23407-0.0	634	688	500	78.8644
AD	metabolomics	41	23408-0.0	651	686	516	79.2627
AD	metabolomics	41	23409-0.0	51	435	40	78.4314
AD	metabolomics	41	23412-0.0	650	664	484	74.4615
AD	metabolomics	41	23413-0.0	1	83	0	0
AD	metabolomics	41	23414-0.0	323	819	272	84.2105
AD	metabolomics	41	23416-0.0	392	340	155	39.5408
AD	metabolomics	41	23417-0.0	51	116	0	0
AD	metabolomics	41	23418-0.0	651	1188	645	99.0783
AD	metabolomics	41	23420-0.0	618	607	442	71.521
AD	metabolomics	41	23424-0.0	685	691	516	75.3285
AD	metabolomics	41	23425-0.0	20	114	0	0
AD	metabolomics	41	23426-0.0	486	1175	480	98.7654
AD	metabolomics	41	23427-0.0	19	792	19	100
AD	metabolomics	41	23431-0.0	401	690	401	100
AD	metabolomics	41	23433-0.0	162	852	137	84.5679
AD	metabolomics	41	23435-0.0	716	1000	634	88.5475
AD	metabolomics	41	23439-0.0	267	190	25	9.3633
AD	metabolomics	41	23440-0.0	44	1081	44	100
AD	metabolomics	41	23442-0.0	282	290	162	57.4468
AD	metabolomics	41	23447-0.0	495	601	409	82.6263
AD	metabolomics	41	23448-0.0	231	264	150	64.9351
AD	metabolomics	41	23452-0.0	375	689	356	94.9333
AD	metabolomics	41	23453-0.0	391	937	385	98.4655
AD	metabolomics	41	23454-0.0	546	1057	546	100
AD	metabolomics	41	23456-0.0	261	945	243	93.1034
AD	metabolomics	41	23457-0.0	122	863	122	100
AD	metabolomics	41	23458-0.0	145	464	117	80.6897
AD	metabolomics	41	23464-0.0	197	732	132	67.0051
AD	metabolomics	41	23465-0.0	111	242	31	27.9279
AD	metabolomics	41	23466-0.0	68	373	17	25
AD	metabolomics	41	23467-0.0	90	867	90	100
AD	metabolomics	41	23470-0.0	26	306	26	100
AD	metabolomics	41	23480-0.0	89	312	71	79.7753
AD	metabolomics	41	23482-0.0	505	715	453	89.703
AD	metabolomics	41	23483-0.0	451	792	440	97.561
AD	metabolomics	41	23484-0.0	591	794	556	94.0778
AD	metabolomics	41	23485-0.0	513	734	443	86.3548
AD	metabolomics	41	23486-0.0	3	220	3	100
AD	metabolomics	41	23487-0.0	481	668	432	89.8129
AD	metabolomics	41	23489-0.0	701	717	569	81.1698
AD	metabolomics	41	23490-0.0	647	851	583	90.1082
AD	metabolomics	41	23491-0.0	715	778	584	81.6783
AD	metabolomics	41	23492-0.0	389	653	377	96.9152
AD	metabolomics	41	23493-0.0	36	351	18	50
AD	metabolomics	41	23494-0.0	662	703	528	79.7583
AD	metabolomics	41	23496-0.0	714	668	552	77.3109
AD	metabolomics	41	23497-0.0	703	879	640	91.0384
AD	metabolomics	41	23498-0.0	684	694	533	77.924
AD	metabolomics	41	23499-0.0	321	576	300	93.4579
AD	metabolomics	41	23500-0.0	42	505	31	73.8095
AD	metabolomics	41	23501-0.0	563	587	436	77.4423
AD	metabolomics	41	23503-0.0	528	405	281	53.2197
AD	metabolomics	41	23504-0.0	343	391	176	51.312
AD	metabolomics	41	23505-0.0	28	112	0	0
AD	metabolomics	41	23508-0.0	516	530	387	75
AD	metabolomics	41	23510-0.0	516	428	306	59.3023
AD	metabolomics	41	23511-0.0	319	351	164	51.4107
AD	metabolomics	41	23512-0.0	501	308	167	33.3333
AD	metabolomics	41	23513-0.0	521	441	258	49.5202
AD	metabolomics	41	23515-0.0	380	534	365	96.0526
AD	metabolomics	41	23585-0.0	96	939	96	100
AD	metabolomics	41	23586-0.0	4	814	4	100
AD	metabolomics	41	23595-0.0	169	831	169	100
AD	metabolomics	41	23596-0.0	161	822	161	100
AD	metabolomics	41	23598-0.0	109	625	109	100
AD	metabolomics	41	23600-0.0	53	605	53	100
AD	metabolomics	41	23603-0.0	79	631	79	100
AD	metabolomics	41	23605-0.0	148	802	148	100
AD	metabolomics	41	23606-0.0	132	796	132	100
AD	metabolomics	41	23608-0.0	156	776	156	100
AD	metabolomics	41	23629-0.0	424	784	409	96.4623
AD	metabolomics	41	23632-0.0	419	796	377	89.9761
AD	metabolomics	41	23634-0.0	107	130	24	22.4299
AD	metabolomics	41	23635-0.0	462	995	455	98.4848
AD	metabolomics	41	23636-0.0	212	789	210	99.0566
AD	metabolomics	41	23648-0.0	399	944	399	100
AD	metabolomics	42	20280-0.0	1	13	0	0
AD	metabolomics	42	23403-0.0	5	89	5	100
AD	metabolomics	42	23406-0.0	79	218	75	94.9367
AD	metabolomics	42	23407-0.0	73	104	24	32.8767
AD	metabolomics	42	23408-0.0	74	109	27	36.4865
AD	metabolomics	42	23412-0.0	51	106	16	31.3725
AD	metabolomics	42	23414-0.0	26	111	0	0
AD	metabolomics	42	23418-0.0	83	231	83	100
AD	metabolomics	42	23420-0.0	41	115	13	31.7073
AD	metabolomics	42	23424-0.0	61	111	21	34.4262
AD	metabolomics	42	23426-0.0	51	171	46	90.1961
AD	metabolomics	42	23431-0.0	51	112	8	15.6863
AD	metabolomics	42	23435-0.0	69	140	64	92.7536
AD	metabolomics	42	23447-0.0	46	125	40	86.9565
AD	metabolomics	42	23452-0.0	87	91	70	80.4598
AD	metabolomics	42	23453-0.0	78	108	71	91.0256
AD	metabolomics	42	23454-0.0	92	174	92	100
AD	metabolomics	42	23456-0.0	51	76	26	50.9804
AD	metabolomics	42	23458-0.0	45	56	20	44.4444
AD	metabolomics	42	23464-0.0	22	15	1	4.54545
AD	metabolomics	42	23465-0.0	2	30	0	0
AD	metabolomics	42	23466-0.0	15	33	0	0
AD	metabolomics	42	23482-0.0	63	77	53	84.127
AD	metabolomics	42	23483-0.0	75	99	59	78.6667
AD	metabolomics	42	23484-0.0	63	109	57	90.4762
AD	metabolomics	42	23485-0.0	54	115	54	100
AD	metabolomics	42	23486-0.0	31	5	0	0
AD	metabolomics	42	23487-0.0	61	75	53	86.8852
AD	metabolomics	42	23489-0.0	73	131	48	65.7534
AD	metabolomics	42	23490-0.0	80	141	65	81.25
AD	metabolomics	42	23491-0.0	66	174	58	87.8788
AD	metabolomics	42	23492-0.0	14	141	14	100
AD	metabolomics	42	23493-0.0	21	54	0	0
AD	metabolomics	42	23494-0.0	65	151	62	95.3846
AD	metabolomics	42	23496-0.0	62	148	18	29.0323
AD	metabolomics	42	23497-0.0	77	168	58	75.3247
AD	metabolomics	42	23498-0.0	62	192	52	83.871
AD	metabolomics	42	23499-0.0	10	102	10	100
AD	metabolomics	42	23500-0.0	29	121	16	55.1724
AD	metabolomics	42	23501-0.0	17	182	15	88.2353
AD	metabolomics	42	23508-0.0	12	143	0	0
AD	metabolomics	42	23510-0.0	5	97	0	0
AD	metabolomics	42	23511-0.0	17	82	0	0
AD	metabolomics	42	23585-0.0	27	33	0	0
AD	metabolomics	42	23586-0.0	18	16	0	0
AD	metabolomics	42	23595-0.0	38	113	12	31.5789
AD	metabolomics	42	23596-0.0	32	100	0	0
AD	metabolomics	42	23605-0.0	22	141	22	100
AD	metabolomics	42	23606-0.0	28	124	10	35.7143
AD	metabolomics	42	23629-0.0	3	112	0	0
AD	metabolomics	42	23634-0.0	19	0	0	0
AD	metabolomics	42	23635-0.0	65	153	64	98.4615
AD	metabolomics	42	23636-0.0	35	21	0	0
AD	metabolomics	42	23648-0.0	64	35	18	28.125
AD	metabolomics	43	20280-0.0	2	73	2	100
AD	metabolomics	43	23403-0.0	31	131	3	9.67742
AD	metabolomics	43	23406-0.0	59	250	59	100
AD	metabolomics	43	23407-0.0	85	126	22	25.8824
AD	metabolomics	43	23408-0.0	87	125	22	25.2874
AD	metabolomics	43	23409-0.0	25	100	0	0
AD	metabolomics	43	23412-0.0	102	143	37	36.2745
AD	metabolomics	43	23414-0.0	20	246	16	80
AD	metabolomics	43	23416-0.0	10	148	0	0
AD	metabolomics	43	23418-0.0	61	252	59	96.7213
AD	metabolomics	43	23420-0.0	99	154	38	38.3838
AD	metabolomics	43	23423-0.0	3	48	0	0
AD	metabolomics	43	23424-0.0	108	135	33	30.5556
AD	metabolomics	43	23426-0.0	37	245	37	100
AD	metabolomics	43	23431-0.0	43	102	5	11.6279
AD	metabolomics	43	23435-0.0	62	122	31	50
AD	metabolomics	43	23439-0.0	2	117	0	0
AD	metabolomics	43	23440-0.0	24	175	24	100
AD	metabolomics	43	23442-0.0	20	82	0	0
AD	metabolomics	43	23447-0.0	37	131	7	18.9189
AD	metabolomics	43	23448-0.0	21	70	0	0
AD	metabolomics	43	23452-0.0	43	80	5	11.6279
AD	metabolomics	43	23453-0.0	40	87	19	47.5
AD	metabolomics	43	23454-0.0	65	161	52	80
AD	metabolomics	43	23456-0.0	2	61	1	50
AD	metabolomics	43	23458-0.0	6	80	0	0
AD	metabolomics	43	23482-0.0	69	116	20	28.9855
AD	metabolomics	43	23483-0.0	76	105	20	26.3158
AD	metabolomics	43	23484-0.0	101	130	42	41.5842
AD	metabolomics	43	23485-0.0	40	113	12	30
AD	metabolomics	43	23487-0.0	55	108	14	25.4545
AD	metabolomics	43	23489-0.0	99	126	34	34.3434
AD	metabolomics	43	23490-0.0	113	128	24	21.2389
AD	metabolomics	43	23491-0.0	127	193	58	45.6693
AD	metabolomics	43	23492-0.0	3	122	0	0
AD	metabolomics	43	23494-0.0	65	118	15	23.0769
AD	metabolomics	43	23496-0.0	99	132	30	30.303
AD	metabolomics	43	23497-0.0	104	161	26	25
AD	metabolomics	43	23498-0.0	116	215	51	43.9655
AD	metabolomics	43	23499-0.0	16	116	0	0
AD	metabolomics	43	23501-0.0	40	110	0	0
AD	metabolomics	43	23503-0.0	50	152	7	14
AD	metabolomics	43	23504-0.0	28	184	5	17.8571
AD	metabolomics	43	23508-0.0	40	113	0	0
AD	metabolomics	43	23510-0.0	47	129	12	25.5319
AD	metabolomics	43	23511-0.0	22	157	4	18.1818
AD	metabolomics	43	23512-0.0	59	207	28	47.4576
AD	metabolomics	43	23513-0.0	39	136	11	28.2051
AD	metabolomics	43	23515-0.0	27	109	0	0
AD	metabolomics	43	23517-0.0	16	33	0	0
AD	metabolomics	43	23629-0.0	5	109	0	0
AD	metabolomics	43	23635-0.0	13	149	13	100
AD	metabolomics	43	23636-0.0	9	113	0	0
AD	metabolomics	43	23648-0.0	53	137	33	62.2642
AD	metabolomics	44	20280-0.0	303	880	111	36.6337
AD	metabolomics	44	23452-0.0	75	1223	56	74.6667
AD	metabolomics	44	23453-0.0	83	1109	42	50.6024
AD	metabolomics	44	23454-0.0	16	540	16	100
AD	metabolomics	44	23455-0.0	20	1654	1	5
AD	metabolomics	44	23456-0.0	155	1072	91	58.7097
AD	metabolomics	44	23470-0.0	102	642	62	60.7843
AD	metabolomics	44	23505-0.0	7	201	0	0
AD	metabolomics	44	23585-0.0	7	542	7	100
AD	metabolomics	44	23586-0.0	15	756	15	100
AD	metabolomics	44	23595-0.0	7	579	6	85.7143
AD	metabolomics	44	23596-0.0	1	708	1	100
AD	metabolomics	44	23635-0.0	70	631	6	8.57143
AD	metabolomics	44	23636-0.0	7	862	3	42.8571
AD	metabolomics	45	20280-0.0	137	351	80	58.3942
AD	metabolomics	45	23452-0.0	10	146	10	100
AD	metabolomics	45	23453-0.0	14	181	7	50
AD	metabolomics	45	23455-0.0	22	446	15	68.1818
AD	metabolomics	45	23456-0.0	146	424	91	62.3288
AD	metabolomics	45	23470-0.0	71	268	28	39.4366
AD	metabolomics	45	23505-0.0	18	384	2	11.1111
AD	metabolomics	45	23506-0.0	9	246	0	0
AD	metabolomics	45	23537-0.0	12	112	0	0
AD	metabolomics	45	23542-0.0	15	145	0	0
AD	metabolomics	45	23543-0.0	11	184	0	0
AD	metabolomics	45	23547-0.0	1	458	0	0
AD	metabolomics	45	23635-0.0	42	319	0	0
AD	metabolomics	45	23636-0.0	4	157	0	0
AD	metabolomics	46	23401-0.0	696	1594	481	69.1092
AD	metabolomics	46	23402-0.0	825	1706	682	82.6667
AD	metabolomics	46	23403-0.0	1218	1918	1181	96.9622
AD	metabolomics	46	23404-0.0	581	764	25	4.30293
AD	metabolomics	46	23405-0.0	399	513	14	3.50877
AD	metabolomics	46	23406-0.0	10	1336	10	100
AD	metabolomics	46	23412-0.0	828	2157	828	100
AD	metabolomics	46	23413-0.0	427	879	3	0.702576
AD	metabolomics	46	23416-0.0	1314	1868	1212	92.2374
AD	metabolomics	46	23417-0.0	512	1847	414	80.8594
AD	metabolomics	46	23418-0.0	23	1453	23	100
AD	metabolomics	46	23420-0.0	1116	2171	1116	100
AD	metabolomics	46	23424-0.0	362	2125	362	100
AD	metabolomics	46	23425-0.0	731	1484	364	49.7948
AD	metabolomics	46	23426-0.0	56	843	39	69.6429
AD	metabolomics	46	23435-0.0	5	1814	5	100
AD	metabolomics	46	23439-0.0	1229	1901	1082	88.0391
AD	metabolomics	46	23452-0.0	6	1597	6	100
AD	metabolomics	46	23453-0.0	2	1461	2	100
AD	metabolomics	46	23455-0.0	14	1071	14	100
AD	metabolomics	46	23456-0.0	361	1426	96	26.5928
AD	metabolomics	46	23485-0.0	59	1701	59	100
AD	metabolomics	46	23491-0.0	504	2167	504	100
AD	metabolomics	46	23492-0.0	1021	2103	1021	100
AD	metabolomics	46	23496-0.0	139	2202	139	100
AD	metabolomics	46	23498-0.0	666	2214	666	100
AD	metabolomics	46	23499-0.0	980	2264	980	100
AD	metabolomics	46	23501-0.0	179	2029	179	100
AD	metabolomics	46	23503-0.0	933	2418	927	99.3569
AD	metabolomics	46	23504-0.0	1032	2195	1032	100
AD	metabolomics	46	23505-0.0	1313	1488	631	48.0579
AD	metabolomics	46	23506-0.0	1358	657	182	13.4021
AD	metabolomics	46	23508-0.0	278	2250	278	100
AD	metabolomics	46	23510-0.0	513	2365	513	100
AD	metabolomics	46	23511-0.0	835	1867	835	100
AD	metabolomics	46	23512-0.0	1254	2254	1251	99.7608
AD	metabolomics	46	23513-0.0	1416	2180	1397	98.6582
AD	metabolomics	46	23515-0.0	1	2108	1	100
AD	metabolomics	46	23520-0.0	108	474	1	0.925926
AD	metabolomics	46	23524-0.0	5	793	1	20
AD	metabolomics	46	23527-0.0	3	632	0	0
AD	metabolomics	46	23531-0.0	26	1135	22	84.6154
AD	metabolomics	46	23534-0.0	7	1285	7	100
AD	metabolomics	46	23629-0.0	35	1899	35	100
AD	metabolomics	47	20280-0.0	183	593	144	78.6885
AD	metabolomics	47	23403-0.0	2	43	0	0
AD	metabolomics	47	23407-0.0	22	376	20	90.9091
AD	metabolomics	47	23408-0.0	9	343	9	100
AD	metabolomics	47	23409-0.0	17	475	0	0
AD	metabolomics	47	23416-0.0	3	7	0	0
AD	metabolomics	47	23420-0.0	4	98	0	0
AD	metabolomics	47	23424-0.0	3	241	3	100
AD	metabolomics	47	23428-0.0	16	67	0	0
AD	metabolomics	47	23429-0.0	20	170	0	0
AD	metabolomics	47	23435-0.0	5	368	5	100
AD	metabolomics	47	23439-0.0	18	14	0	0
AD	metabolomics	47	23440-0.0	4	165	0	0
AD	metabolomics	47	23444-0.0	9	63	0	0
AD	metabolomics	47	23447-0.0	9	365	9	100
AD	metabolomics	47	23448-0.0	20	443	20	100
AD	metabolomics	47	23452-0.0	195	684	187	95.8974
AD	metabolomics	47	23453-0.0	231	854	223	96.5368
AD	metabolomics	47	23454-0.0	28	549	28	100
AD	metabolomics	47	23455-0.0	23	1213	23	100
AD	metabolomics	47	23456-0.0	318	789	263	82.7044
AD	metabolomics	47	23461-0.0	86	227	81	94.186
AD	metabolomics	47	23470-0.0	24	314	11	45.8333
AD	metabolomics	47	23471-0.0	5	337	5	100
AD	metabolomics	47	23483-0.0	6	468	6	100
AD	metabolomics	47	23484-0.0	1	270	1	100
AD	metabolomics	47	23489-0.0	5	235	5	100
AD	metabolomics	47	23490-0.0	8	312	8	100
AD	metabolomics	47	23497-0.0	10	304	9	90
AD	metabolomics	47	23503-0.0	6	49	0	0
AD	metabolomics	47	23504-0.0	3	39	0	0
AD	metabolomics	47	23505-0.0	14	170	0	0
AD	metabolomics	47	23512-0.0	2	25	0	0
AD	metabolomics	47	23548-0.0	33	20	0	0
AD	metabolomics	47	23549-0.0	4	125	0	0
AD	metabolomics	47	23585-0.0	13	489	13	100
AD	metabolomics	47	23586-0.0	10	425	10	100
AD	metabolomics	47	23591-0.0	2	115	0	0
AD	metabolomics	47	23595-0.0	22	411	19	86.3636
AD	metabolomics	47	23596-0.0	11	358	9	81.8182
AD	metabolomics	47	23634-0.0	1	290	0	0
AD	metabolomics	47	23635-0.0	78	547	74	94.8718
AD	metabolomics	47	23636-0.0	44	425	42	95.4545
AD	metabolomics	47	23648-0.0	16	541	15	93.75
AD	metabolomics	48	23401-0.0	4	78	0	0
AD	metabolomics	48	23402-0.0	3	70	0	0
AD	metabolomics	48	23404-0.0	5	94	0	0
AD	metabolomics	48	23405-0.0	2	319	0	0
AD	metabolomics	48	23407-0.0	34	317	27	79.4118
AD	metabolomics	48	23408-0.0	26	319	22	84.6154
AD	metabolomics	48	23416-0.0	2	49	2	100
AD	metabolomics	48	23425-0.0	3	96	0	0
AD	metabolomics	48	23435-0.0	17	177	17	100
AD	metabolomics	48	23439-0.0	12	88	4	33.3333
AD	metabolomics	48	23448-0.0	21	532	21	100
AD	metabolomics	48	23452-0.0	269	889	269	100
AD	metabolomics	48	23453-0.0	527	972	456	86.5275
AD	metabolomics	48	23454-0.0	16	533	16	100
AD	metabolomics	48	23455-0.0	47	1877	44	93.617
AD	metabolomics	48	23456-0.0	623	1012	504	80.8989
AD	metabolomics	48	23483-0.0	10	435	10	100
AD	metabolomics	48	23490-0.0	16	329	16	100
AD	metabolomics	48	23497-0.0	29	288	6	20.6897
AD	metabolomics	48	23505-0.0	41	177	31	75.6098
AD	metabolomics	48	23506-0.0	28	276	14	50
AD	metabolomics	48	23512-0.0	5	110	0	0
AD	metabolomics	48	23513-0.0	3	165	3	100
AD	metabolomics	48	23526-0.0	2	11	0	0
AD	metabolomics	48	23585-0.0	47	284	41	87.234
AD	metabolomics	48	23586-0.0	8	447	8	100
AD	metabolomics	48	23595-0.0	41	97	10	24.3902
AD	metabolomics	48	23596-0.0	24	130	9	37.5
AD	metabolomics	48	23635-0.0	129	251	23	17.8295
AD	metabolomics	48	23636-0.0	37	201	23	62.1622
AD	metabolomics	49	20280-0.0	702	3327	678	96.5812
AD	metabolomics	49	23406-0.0	112	724	108	96.4286
AD	metabolomics	49	23407-0.0	4	627	4	100
AD	metabolomics	49	23409-0.0	7	1948	7	100
AD	metabolomics	49	23414-0.0	127	2037	126	99.2126
AD	metabolomics	49	23418-0.0	172	717	164	95.3488
AD	metabolomics	49	23426-0.0	158	1222	156	98.7342
AD	metabolomics	49	23427-0.0	291	752	212	72.8522
AD	metabolomics	49	23434-0.0	40	720	38	95
AD	metabolomics	49	23437-0.0	21	457	21	100
AD	metabolomics	49	23439-0.0	1	967	0	0
AD	metabolomics	49	23440-0.0	52	2112	52	100
AD	metabolomics	49	23447-0.0	4	1346	4	100
AD	metabolomics	49	23448-0.0	10	1629	10	100
AD	metabolomics	49	23452-0.0	839	3674	755	89.9881
AD	metabolomics	49	23453-0.0	631	3681	589	93.3439
AD	metabolomics	49	23455-0.0	126	3708	125	99.2063
AD	metabolomics	49	23456-0.0	1212	3800	1171	96.6172
AD	metabolomics	49	23458-0.0	10	1108	9	90
AD	metabolomics	49	23461-0.0	178	763	146	82.0225
AD	metabolomics	49	23470-0.0	167	2168	77	46.1078
AD	metabolomics	49	23505-0.0	5	2245	4	80
AD	metabolomics	49	23506-0.0	9	1902	3	33.3333
AD	metabolomics	49	23595-0.0	12	1212	0	0
AD	metabolomics	49	23596-0.0	2	917	0	0
AD	metabolomics	49	23634-0.0	12	1548	11	91.6667
AD	metabolomics	49	23635-0.0	247	1338	116	46.9636
AD	metabolomics	49	23636-0.0	29	417	4	13.7931
AD	metabolomics	50	20280-0.0	548	2451	546	99.635
AD	metabolomics	50	23401-0.0	35	267	23	65.7143
AD	metabolomics	50	23402-0.0	36	200	32	88.8889
AD	metabolomics	50	23403-0.0	94	247	78	82.9787
AD	metabolomics	50	23404-0.0	30	221	0	0
AD	metabolomics	50	23405-0.0	28	168	0	0
AD	metabolomics	50	23406-0.0	77	972	67	87.013
AD	metabolomics	50	23408-0.0	2	529	2	100
AD	metabolomics	50	23412-0.0	62	328	62	100
AD	metabolomics	50	23413-0.0	33	74	3	9.09091
AD	metabolomics	50	23414-0.0	229	1377	215	93.8865
AD	metabolomics	50	23416-0.0	100	247	82	82
AD	metabolomics	50	23417-0.0	32	310	25	78.125
AD	metabolomics	50	23418-0.0	81	878	65	80.2469
AD	metabolomics	50	23420-0.0	76	347	71	93.4211
AD	metabolomics	50	23424-0.0	45	333	45	100
AD	metabolomics	50	23425-0.0	42	243	15	35.7143
AD	metabolomics	50	23426-0.0	202	1316	192	95.0495
AD	metabolomics	50	23427-0.0	140	1197	136	97.1429
AD	metabolomics	50	23434-0.0	107	1153	107	100
AD	metabolomics	50	23435-0.0	5	309	5	100
AD	metabolomics	50	23437-0.0	56	1065	56	100
AD	metabolomics	50	23439-0.0	74	311	66	89.1892
AD	metabolomics	50	23440-0.0	38	1400	38	100
AD	metabolomics	50	23448-0.0	2	1372	2	100
AD	metabolomics	50	23449-0.0	7	410	1	14.2857
AD	metabolomics	50	23452-0.0	274	1929	262	95.6204
AD	metabolomics	50	23453-0.0	162	1873	156	96.2963
AD	metabolomics	50	23455-0.0	84	1867	84	100
AD	metabolomics	50	23456-0.0	324	1765	299	92.284
AD	metabolomics	50	23461-0.0	16	453	16	100
AD	metabolomics	50	23470-0.0	135	2233	135	100
AD	metabolomics	50	23484-0.0	3	479	3	100
AD	metabolomics	50	23485-0.0	25	361	25	100
AD	metabolomics	50	23489-0.0	6	523	6	100
AD	metabolomics	50	23490-0.0	3	430	3	100
AD	metabolomics	50	23491-0.0	63	356	63	100
AD	metabolomics	50	23492-0.0	53	402	53	100
AD	metabolomics	50	23494-0.0	2	619	2	100
AD	metabolomics	50	23496-0.0	24	446	24	100
AD	metabolomics	50	23497-0.0	11	400	11	100
AD	metabolomics	50	23498-0.0	69	378	69	100
AD	metabolomics	50	23499-0.0	51	400	51	100
AD	metabolomics	50	23501-0.0	25	499	25	100
AD	metabolomics	50	23503-0.0	57	522	57	100
AD	metabolomics	50	23504-0.0	61	327	61	100
AD	metabolomics	50	23505-0.0	123	594	70	56.9106
AD	metabolomics	50	23506-0.0	102	623	25	24.5098
AD	metabolomics	50	23508-0.0	30	493	30	100
AD	metabolomics	50	23510-0.0	37	427	37	100
AD	metabolomics	50	23511-0.0	46	213	44	95.6522
AD	metabolomics	50	23512-0.0	88	372	82	93.1818
AD	metabolomics	50	23513-0.0	108	350	100	92.5926
AD	metabolomics	50	23634-0.0	16	813	13	81.25
AD	metabolomics	50	23635-0.0	3	351	0	0
AD	metabolomics	51	20280-0.0	108	278	59	54.6296
AD	metabolomics	51	23452-0.0	23	313	23	100
AD	metabolomics	51	23453-0.0	17	447	17	100
AD	metabolomics	51	23455-0.0	18	670	18	100
AD	metabolomics	51	23456-0.0	119	483	117	98.3193
AD	metabolomics	51	23470-0.0	50	61	11	22
AD	metabolomics	51	23505-0.0	6	279	6	100
AD	metabolomics	51	23557-0.0	1	8	0	0
AD	metabolomics	51	23635-0.0	31	171	0	0
AD	metabolomics	52	20280-0.0	398	1381	186	46.7337
AD	metabolomics	52	23452-0.0	281	1395	269	95.7295
AD	metabolomics	52	23453-0.0	381	1654	367	96.3255
AD	metabolomics	52	23455-0.0	38	1660	28	73.6842
AD	metabolomics	52	23456-0.0	655	1504	607	92.6718
AD	metabolomics	52	23458-0.0	1	482	1	100
AD	metabolomics	52	23461-0.0	30	547	30	100
AD	metabolomics	52	23470-0.0	169	629	10	5.91716
AD	metabolomics	52	23505-0.0	12	500	12	100
AD	metabolomics	52	23506-0.0	11	356	11	100
AD	metabolomics	52	23595-0.0	8	1113	8	100
AD	metabolomics	52	23608-0.0	1	709	1	100
AD	metabolomics	52	23613-0.0	14	847	9	64.2857
AD	metabolomics	52	23634-0.0	24	133	8	33.3333
AD	metabolomics	52	23635-0.0	130	1368	113	86.9231
AD	metabolomics	52	23636-0.0	21	1403	19	90.4762
AD	metabolomics	53	23403-0.0	21	1375	21	100
AD	metabolomics	53	23416-0.0	36	1377	36	100
AD	metabolomics	53	23452-0.0	11	981	9	81.8182
AD	metabolomics	53	23453-0.0	29	839	28	96.5517
AD	metabolomics	53	23455-0.0	4	859	4	100
AD	metabolomics	53	23456-0.0	107	535	57	53.271
AD	metabolomics	53	23491-0.0	12	1183	12	100
AD	metabolomics	53	23492-0.0	35	1199	35	100
AD	metabolomics	53	23498-0.0	4	1225	4	100
AD	metabolomics	53	23499-0.0	73	1206	73	100
AD	metabolomics	53	23504-0.0	6	1253	6	100
AD	metabolomics	53	23506-0.0	89	1375	29	32.5843
AD	metabolomics	53	23511-0.0	2	963	2	100
AD	metabolomics	53	23513-0.0	267	1294	267	100
AD	metabolomics	54	20280-0.0	649	1231	163	25.1156
AD	metabolomics	54	23409-0.0	42	1015	11	26.1905
AD	metabolomics	54	23452-0.0	103	2283	57	55.3398
AD	metabolomics	54	23453-0.0	118	2483	91	77.1186
AD	metabolomics	54	23455-0.0	24	2608	13	54.1667
AD	metabolomics	54	23456-0.0	316	2120	306	96.8354
AD	metabolomics	54	23458-0.0	9	708	0	0
AD	metabolomics	54	23470-0.0	276	648	6	2.17391
AD	metabolomics	54	23548-0.0	14	34	0	0
AD	metabolomics	54	23595-0.0	1	956	1	100
AD	metabolomics	54	23634-0.0	1	157	0	0
AD	metabolomics	54	23635-0.0	48	1644	29	60.4167
AD	metabolomics	55	20280-0.0	1	663	0	0
AD	metabolomics	55	23452-0.0	39	1042	4	10.2564
AD	metabolomics	55	23453-0.0	42	1165	37	88.0952
AD	metabolomics	55	23455-0.0	39	1382	13	33.3333
AD	metabolomics	55	23456-0.0	149	1542	141	94.6309
AD	metabolomics	55	23634-0.0	1	268	0	0
AD	metabolomics	55	23635-0.0	7	727	7	100
AD	metabolomics	56	20280-0.0	111	146	51	45.9459
AD	metabolomics	56	23406-0.0	1	45	1	100
AD	metabolomics	56	23418-0.0	1	47	1	100
AD	metabolomics	56	23426-0.0	1	78	1	100
AD	metabolomics	56	23454-0.0	2	139	0	0
AD	metabolomics	56	23455-0.0	22	638	19	86.3636
AD	metabolomics	56	23456-0.0	7	550	1	14.2857
AD	metabolomics	56	23470-0.0	34	59	4	11.7647
AD	metabolomics	56	23505-0.0	16	145	0	0
AD	metabolomics	56	23635-0.0	1	456	0	0
AD	metabolomics	57	20280-0.0	167	141	23	13.7725
AD	metabolomics	57	23402-0.0	6	116	0	0
AD	metabolomics	57	23406-0.0	2	376	0	0
AD	metabolomics	57	23408-0.0	2	99	0	0
AD	metabolomics	57	23414-0.0	9	472	5	55.5556
AD	metabolomics	57	23416-0.0	7	103	0	0
AD	metabolomics	57	23418-0.0	6	378	0	0
AD	metabolomics	57	23426-0.0	7	373	7	100
AD	metabolomics	57	23435-0.0	85	332	0	0
AD	metabolomics	57	23439-0.0	4	129	0	0
AD	metabolomics	57	23440-0.0	2	339	2	100
AD	metabolomics	57	23452-0.0	7	337	0	0
AD	metabolomics	57	23454-0.0	51	198	0	0
AD	metabolomics	57	23455-0.0	25	686	8	32
AD	metabolomics	57	23456-0.0	8	450	0	0
AD	metabolomics	57	23470-0.0	58	119	0	0
AD	metabolomics	57	23482-0.0	91	91	0	0
AD	metabolomics	57	23484-0.0	83	163	0	0
AD	metabolomics	57	23485-0.0	13	251	0	0
AD	metabolomics	57	23487-0.0	108	67	0	0
AD	metabolomics	57	23489-0.0	51	112	0	0
AD	metabolomics	57	23494-0.0	92	68	0	0
AD	metabolomics	57	23501-0.0	70	134	0	0
AD	metabolomics	57	23505-0.0	26	184	0	0
AD	metabolomics	57	23506-0.0	10	116	0	0
AD	metabolomics	57	23515-0.0	19	133	0	0
AD	metabolomics	58	20280-0.0	51	372	14	27.451
AD	metabolomics	58	23404-0.0	3	191	0	0
AD	metabolomics	58	23416-0.0	3	164	3	100
AD	metabolomics	58	23439-0.0	11	208	0	0
AD	metabolomics	58	23452-0.0	127	419	89	70.0787
AD	metabolomics	58	23453-0.0	169	340	127	75.1479
AD	metabolomics	58	23455-0.0	121	658	111	91.7355
AD	metabolomics	58	23456-0.0	330	546	285	86.3636
AD	metabolomics	58	23470-0.0	5	197	0	0
AD	metabolomics	58	23505-0.0	41	327	22	53.6585
AD	metabolomics	58	23506-0.0	33	290	3	9.09091
AD	metabolomics	58	23548-0.0	7	252	0	0
AD	metabolomics	58	23635-0.0	51	86	0	0
AD	metabolomics	58	23636-0.0	17	51	0	0
AD	metabolomics	59	20280-0.0	31	76	31	100
AD	metabolomics	59	23406-0.0	8	15	6	75
AD	metabolomics	59	23414-0.0	18	26	18	100
AD	metabolomics	59	23418-0.0	10	17	10	100
AD	metabolomics	59	23426-0.0	16	19	15	93.75
AD	metabolomics	59	23427-0.0	19	9	4	21.0526
AD	metabolomics	59	23434-0.0	13	13	2	15.3846
AD	metabolomics	59	23437-0.0	5	7	0	0
AD	metabolomics	59	23440-0.0	2	22	2	100
AD	metabolomics	59	23452-0.0	12	79	12	100
AD	metabolomics	59	23453-0.0	3	82	3	100
AD	metabolomics	59	23456-0.0	22	78	22	100
AD	metabolomics	60	20280-0.0	133	353	59	44.3609
AD	metabolomics	60	23416-0.0	2	106	2	100
AD	metabolomics	60	23439-0.0	5	156	5	100
AD	metabolomics	60	23452-0.0	151	441	116	76.8212
AD	metabolomics	60	23453-0.0	210	510	195	92.8571
AD	metabolomics	60	23455-0.0	62	613	61	98.3871
AD	metabolomics	60	23456-0.0	269	576	200	74.3494
AD	metabolomics	60	23470-0.0	62	134	30	48.3871
AD	metabolomics	60	23505-0.0	28	220	28	100
AD	metabolomics	60	23506-0.0	1	82	1	100
AD	metabolomics	60	23526-0.0	8	43	8	100
AD	metabolomics	60	23595-0.0	11	122	1	9.09091
AD	metabolomics	60	23605-0.0	8	105	0	0
AD	metabolomics	60	23608-0.0	8	108	0	0
AD	metabolomics	60	23610-0.0	7	159	0	0
AD	metabolomics	60	23613-0.0	8	176	0	0
AD	metabolomics	60	23615-0.0	4	203	0	0
AD	metabolomics	60	23635-0.0	92	205	6	6.52174
AD	metabolomics	60	23636-0.0	4	193	0	0
AD	metabolomics	60	23640-0.0	2	253	0	0
AD	metabolomics	61	20280-0.0	88	444	20	22.7273
AD	metabolomics	61	23452-0.0	25	980	16	64
AD	metabolomics	61	23453-0.0	18	1142	18	100
AD	metabolomics	61	23455-0.0	5	1295	5	100
AD	metabolomics	61	23456-0.0	56	1135	51	91.0714
AD	metabolomics	61	23470-0.0	7	308	0	0
AD	metabolomics	61	23505-0.0	9	138	0	0
AD	metabolomics	62	20280-0.0	51	215	8	15.6863
AD	metabolomics	62	23452-0.0	6	350	2	33.3333
AD	metabolomics	62	23453-0.0	2	489	2	100
AD	metabolomics	62	23454-0.0	3	134	0	0
AD	metabolomics	62	23455-0.0	5	739	5	100
AD	metabolomics	62	23456-0.0	44	431	44	100
AD	metabolomics	62	23470-0.0	46	63	0	0
AD	metabolomics	63	20280-0.0	68	270	53	77.9412
AD	metabolomics	63	23403-0.0	8	176	0	0
AD	metabolomics	63	23406-0.0	23	257	18	78.2609
AD	metabolomics	63	23407-0.0	8	302	2	25
AD	metabolomics	63	23408-0.0	10	320	4	40
AD	metabolomics	63	23412-0.0	9	282	0	0
AD	metabolomics	63	23414-0.0	46	468	25	54.3478
AD	metabolomics	63	23416-0.0	4	168	0	0
AD	metabolomics	63	23418-0.0	26	321	17	65.3846
AD	metabolomics	63	23420-0.0	8	258	0	0
AD	metabolomics	63	23424-0.0	8	348	0	0
AD	metabolomics	63	23426-0.0	39	393	5	12.8205
AD	metabolomics	63	23429-0.0	3	0	0	0
AD	metabolomics	63	23435-0.0	11	346	0	0
AD	metabolomics	63	23447-0.0	3	369	0	0
AD	metabolomics	63	23454-0.0	8	395	2	25
AD	metabolomics	63	23455-0.0	20	543	20	100
AD	metabolomics	63	23456-0.0	19	244	8	42.1053
AD	metabolomics	63	23468-0.0	4	15	0	0
AD	metabolomics	63	23470-0.0	24	139	0	0
AD	metabolomics	63	23482-0.0	3	98	0	0
AD	metabolomics	63	23484-0.0	15	148	0	0
AD	metabolomics	63	23489-0.0	15	230	5	33.3333
AD	metabolomics	63	23490-0.0	6	246	0	0
AD	metabolomics	63	23491-0.0	18	381	2	11.1111
AD	metabolomics	63	23494-0.0	5	329	0	0
AD	metabolomics	63	23496-0.0	18	388	6	33.3333
AD	metabolomics	63	23497-0.0	3	411	0	0
AD	metabolomics	63	23498-0.0	17	452	4	23.5294
AD	metabolomics	63	23501-0.0	2	464	0	0
AD	metabolomics	63	23503-0.0	12	326	0	0
AD	metabolomics	63	23505-0.0	8	379	0	0
AD	metabolomics	63	23506-0.0	3	100	0	0
AD	metabolomics	63	23508-0.0	5	428	0	0
AD	metabolomics	63	23510-0.0	7	172	0	0
AD	metabolomics	63	23512-0.0	8	266	2	25
AD	metabolomics	63	23513-0.0	2	84	0	0
AD	metabolomics	63	23515-0.0	2	351	0	0
AD	metabolomics	64	20280-0.0	16	105	16	100
AD	metabolomics	64	23406-0.0	58	83	46	79.3103
AD	metabolomics	64	23414-0.0	61	99	55	90.1639
AD	metabolomics	64	23418-0.0	58	84	49	84.4828
AD	metabolomics	64	23426-0.0	68	96	62	91.1765
AD	metabolomics	64	23427-0.0	48	79	44	91.6667
AD	metabolomics	64	23435-0.0	1	16	0	0
AD	metabolomics	64	23437-0.0	7	73	7	100
AD	metabolomics	64	23440-0.0	23	89	23	100
AD	metabolomics	64	23452-0.0	5	65	0	0
AD	metabolomics	64	23453-0.0	7	52	0	0
AD	metabolomics	64	23455-0.0	3	122	3	100
AD	metabolomics	64	23456-0.0	4	41	0	0
AD	metabolomics	65	20280-0.0	1	6	0	0
AD	metabolomics	65	23452-0.0	2	87	0	0
AD	metabolomics	65	23453-0.0	17	114	16	94.1176
AD	metabolomics	65	23455-0.0	6	197	6	100
AD	metabolomics	65	23456-0.0	40	65	24	60
AD	metabolomics	65	23505-0.0	5	28	5	100
AD	metabolomics	65	23506-0.0	7	22	5	71.4286
AD	metabolomics	66	20280-0.0	33	220	2	6.06061
AD	metabolomics	66	23406-0.0	19	139	13	68.4211
AD	metabolomics	66	23414-0.0	26	272	22	84.6154
AD	metabolomics	66	23418-0.0	20	144	13	65
AD	metabolomics	66	23426-0.0	36	167	26	72.2222
AD	metabolomics	66	23452-0.0	10	297	10	100
AD	metabolomics	66	23453-0.0	4	436	4	100
AD	metabolomics	66	23455-0.0	14	580	3	21.4286
AD	metabolomics	66	23456-0.0	13	284	13	100
AD	metabolomics	66	23470-0.0	20	103	0	0
AD	metabolomics	66	23489-0.0	8	165	0	0
AD	metabolomics	66	23494-0.0	7	154	0	0
AD	metabolomics	66	23496-0.0	31	210	0	0
AD	metabolomics	66	23501-0.0	6	171	0	0
AD	metabolomics	66	23503-0.0	32	164	0	0
AD	metabolomics	66	23508-0.0	10	155	2	20
AD	metabolomics	66	23510-0.0	31	126	0	0
AD	metabolomics	66	23515-0.0	8	119	0	0
AD	metabolomics	66	23536-0.0	9	7	0	0
AD	metabolomics	66	23537-0.0	9	65	6	66.6667
AD	metabolomics	66	23539-0.0	8	112	3	37.5
AD	metabolomics	66	23540-0.0	7	150	0	0
AD	metabolomics	66	23541-0.0	4	91	0	0
AD	metabolomics	66	23542-0.0	9	59	0	0
AD	metabolomics	66	23543-0.0	9	4	0	0
AD	metabolomics	66	23544-0.0	35	47	6	17.1429
AD	metabolomics	66	23545-0.0	10	100	0	0
AD	metabolomics	66	23546-0.0	26	134	4	15.3846
AD	metabolomics	66	23547-0.0	9	152	0	0
AD	metabolomics	66	23548-0.0	34	79	0	0
AD	metabolomics	66	23550-0.0	10	52	0	0
AD	metabolomics	66	23557-0.0	9	0	0	0
AD	metabolomics	67	23452-0.0	69	178	63	91.3043
AD	metabolomics	67	23453-0.0	81	211	76	93.8272
AD	metabolomics	67	23456-0.0	79	171	63	79.7468
AD	metabolomics	67	23557-0.0	1	0	0	0
AD	metabolomics	67	23635-0.0	34	36	2	5.88235
AD	metabolomics	68	20280-0.0	217	1024	118	54.3779
AD	metabolomics	68	23453-0.0	6	1842	0	0
AD	metabolomics	68	23455-0.0	21	2641	15	71.4286
AD	metabolomics	68	23456-0.0	33	1826	7	21.2121
AD	metabolomics	68	23470-0.0	17	652	6	35.2941
AD	metabolomics	68	23505-0.0	6	254	0	0
AD	metabolomics	69	20280-0.0	215	708	191	88.8372
AD	metabolomics	69	23403-0.0	25	421	12	48
AD	metabolomics	69	23406-0.0	236	523	204	86.4407
AD	metabolomics	69	23408-0.0	1	305	1	100
AD	metabolomics	69	23412-0.0	9	334	7	77.7778
AD	metabolomics	69	23414-0.0	284	633	255	89.7887
AD	metabolomics	69	23416-0.0	39	443	14	35.8974
AD	metabolomics	69	23418-0.0	230	502	199	86.5217
AD	metabolomics	69	23420-0.0	15	380	11	73.3333
AD	metabolomics	69	23424-0.0	6	330	6	100
AD	metabolomics	69	23426-0.0	289	581	262	90.6574
AD	metabolomics	69	23427-0.0	192	423	168	87.5
AD	metabolomics	69	23434-0.0	103	388	92	89.3204
AD	metabolomics	69	23435-0.0	4	135	4	100
AD	metabolomics	69	23437-0.0	99	374	92	92.9293
AD	metabolomics	69	23439-0.0	17	463	14	82.3529
AD	metabolomics	69	23440-0.0	123	618	122	99.187
AD	metabolomics	69	23452-0.0	45	457	41	91.1111
AD	metabolomics	69	23453-0.0	52	464	45	86.5385
AD	metabolomics	69	23455-0.0	50	664	42	84
AD	metabolomics	69	23456-0.0	93	430	80	86.0215
AD	metabolomics	69	23461-0.0	3	129	3	100
AD	metabolomics	69	23470-0.0	47	643	41	87.234
AD	metabolomics	69	23472-0.0	3	0	0	0
AD	metabolomics	69	23489-0.0	5	321	1	20
AD	metabolomics	69	23490-0.0	1	282	1	100
AD	metabolomics	69	23491-0.0	19	329	9	47.3684
AD	metabolomics	69	23496-0.0	13	354	3	23.0769
AD	metabolomics	69	23497-0.0	1	315	1	100
AD	metabolomics	69	23498-0.0	15	411	7	46.6667
AD	metabolomics	69	23501-0.0	1	261	1	100
AD	metabolomics	69	23503-0.0	10	437	10	100
AD	metabolomics	69	23504-0.0	5	462	5	100
AD	metabolomics	69	23505-0.0	37	564	18	48.6486
AD	metabolomics	69	23506-0.0	19	553	2	10.5263
AD	metabolomics	69	23508-0.0	2	324	2	100
AD	metabolomics	69	23510-0.0	1	400	1	100
AD	metabolomics	69	23512-0.0	18	465	17	94.4444
AD	metabolomics	69	23513-0.0	16	439	12	75
AD	metabolomics	69	23548-0.0	5	417	0	0
AD	metabolomics	70	20280-0.0	52	261	44	84.6154
AD	metabolomics	70	23452-0.0	61	202	47	77.0492
AD	metabolomics	70	23453-0.0	74	210	61	82.4324
AD	metabolomics	70	23454-0.0	19	139	19	100
AD	metabolomics	70	23455-0.0	8	337	0	0
AD	metabolomics	70	23456-0.0	120	183	93	77.5
AD	metabolomics	70	23461-0.0	38	42	28	73.6842
AD	metabolomics	70	23470-0.0	9	67	8	88.8889
AD	metabolomics	70	23471-0.0	14	226	14	100
AD	metabolomics	70	23506-0.0	11	27	0	0
AD	metabolomics	70	23635-0.0	41	126	41	100
AD	metabolomics	70	23636-0.0	24	112	24	100
AD	metabolomics	71	20280-0.0	148	277	30	20.2703
AD	metabolomics	71	23453-0.0	2	381	0	0
AD	metabolomics	71	23455-0.0	17	501	12	70.5882
AD	metabolomics	71	23456-0.0	15	245	3	20
AD	metabolomics	71	23470-0.0	29	182	0	0
AD	metabolomics	72	20280-0.0	30	331	3	10
AD	metabolomics	72	23403-0.0	1	69	0	0
AD	metabolomics	72	23406-0.0	21	97	0	0
AD	metabolomics	72	23414-0.0	3	234	0	0
AD	metabolomics	72	23416-0.0	1	81	0	0
AD	metabolomics	72	23418-0.0	24	97	0	0
AD	metabolomics	72	23426-0.0	1	200	0	0
AD	metabolomics	72	23435-0.0	19	99	0	0
AD	metabolomics	72	23454-0.0	4	107	0	0
AD	metabolomics	72	23455-0.0	23	518	1	4.34783
AD	metabolomics	72	23456-0.0	14	321	14	100
AD	metabolomics	72	23482-0.0	16	51	0	0
AD	metabolomics	72	23484-0.0	21	63	0	0
AD	metabolomics	72	23485-0.0	5	90	0	0
AD	metabolomics	72	23487-0.0	20	30	0	0
AD	metabolomics	72	23489-0.0	6	52	0	0
AD	metabolomics	72	23491-0.0	4	70	0	0
AD	metabolomics	72	23494-0.0	14	52	0	0
AD	metabolomics	72	23496-0.0	2	58	0	0
AD	metabolomics	72	23498-0.0	4	98	0	0
AD	metabolomics	72	23501-0.0	2	46	0	0
AD	metabolomics	72	23503-0.0	7	95	0	0
AD	metabolomics	72	23505-0.0	5	166	0	0
AD	metabolomics	72	23508-0.0	2	51	0	0
AD	metabolomics	72	23510-0.0	4	55	0	0
AD	metabolomics	72	23512-0.0	4	88	0	0
AD	metabolomics	72	23513-0.0	2	60	0	0
AD	metabolomics	73	23407-0.0	11	76	11	100
AD	metabolomics	73	23408-0.0	8	65	8	100
AD	metabolomics	73	23448-0.0	15	77	8	53.3333
AD	metabolomics	73	23452-0.0	40	364	40	100
AD	metabolomics	73	23453-0.0	46	388	46	100
AD	metabolomics	73	23455-0.0	26	443	25	96.1538
AD	metabolomics	73	23456-0.0	103	577	103	100
AD	metabolomics	73	23544-0.0	15	16	0	0
AD	metabolomics	73	23546-0.0	8	86	0	0
AD	metabolomics	73	23548-0.0	17	134	0	0
AD	metabolomics	73	23585-0.0	5	105	3	60
AD	metabolomics	73	23586-0.0	9	172	9	100
AD	metabolomics	73	23595-0.0	7	60	2	28.5714
AD	metabolomics	73	23596-0.0	11	139	9	81.8182
AD	metabolomics	74	20280-0.0	274	972	232	84.6715
AD	metabolomics	74	23406-0.0	58	211	55	94.8276
AD	metabolomics	74	23414-0.0	94	392	85	90.4255
AD	metabolomics	74	23416-0.0	1	246	0	0
AD	metabolomics	74	23418-0.0	68	220	65	95.5882
AD	metabolomics	74	23426-0.0	88	262	88	100
AD	metabolomics	74	23427-0.0	131	324	72	54.9618
AD	metabolomics	74	23434-0.0	14	289	10	71.4286
AD	metabolomics	74	23437-0.0	5	231	1	20
AD	metabolomics	74	23438-0.0	9	5	0	0
AD	metabolomics	74	23439-0.0	4	302	2	50
AD	metabolomics	74	23440-0.0	41	608	41	100
AD	metabolomics	74	23448-0.0	2	787	2	100
AD	metabolomics	74	23452-0.0	307	1602	300	97.7199
AD	metabolomics	74	23453-0.0	237	1755	231	97.4684
AD	metabolomics	74	23454-0.0	1	1041	1	100
AD	metabolomics	74	23455-0.0	73	1340	73	100
AD	metabolomics	74	23456-0.0	486	1669	478	98.3539
AD	metabolomics	74	23458-0.0	2	632	1	50
AD	metabolomics	74	23461-0.0	34	311	29	85.2941
AD	metabolomics	74	23470-0.0	49	700	24	48.9796
AD	metabolomics	74	23505-0.0	7	587	5	71.4286
AD	metabolomics	74	23506-0.0	2	588	1	50
AD	metabolomics	74	23512-0.0	1	253	0	0
AD	metabolomics	74	23585-0.0	1	746	1	100
AD	metabolomics	74	23586-0.0	1	657	0	0
AD	metabolomics	74	23595-0.0	36	756	30	83.3333
AD	metabolomics	74	23596-0.0	5	587	3	60
AD	metabolomics	74	23605-0.0	5	321	0	0
AD	metabolomics	74	23606-0.0	2	238	0	0
AD	metabolomics	74	23608-0.0	2	599	2	100
AD	metabolomics	74	23634-0.0	9	493	6	66.6667
AD	metabolomics	74	23635-0.0	163	911	153	93.865
AD	metabolomics	74	23636-0.0	64	526	63	98.4375
AD	metabolomics	75	23403-0.0	20	22	0	0
AD	metabolomics	75	23416-0.0	26	17	0	0
AD	metabolomics	75	23505-0.0	5	0	0	0
AD	metabolomics	75	23506-0.0	19	10	0	0
AD	metabolomics	75	23513-0.0	16	70	9	56.25
AD	metabolomics	76	20280-0.0	175	712	120	68.5714
AD	metabolomics	76	23452-0.0	154	676	150	97.4026
AD	metabolomics	76	23453-0.0	209	704	205	98.0861
AD	metabolomics	76	23454-0.0	6	446	6	100
AD	metabolomics	76	23455-0.0	14	771	14	100
AD	metabolomics	76	23456-0.0	271	707	268	98.893
AD	metabolomics	76	23461-0.0	79	224	75	94.9367
AD	metabolomics	76	23468-0.0	2	4	0	0
AD	metabolomics	76	23470-0.0	31	354	14	45.1613
AD	metabolomics	76	23499-0.0	3	43	3	100
AD	metabolomics	76	23505-0.0	1	138	1	100
AD	metabolomics	76	23506-0.0	12	123	12	100
AD	metabolomics	76	23595-0.0	3	382	3	100
AD	metabolomics	76	23608-0.0	9	288	8	88.8889
AD	metabolomics	76	23613-0.0	6	262	0	0
AD	metabolomics	76	23635-0.0	143	439	120	83.9161
AD	metabolomics	76	23636-0.0	48	396	45	93.75
AD	metabolomics	77	20280-0.0	77	433	6	7.79221
AD	metabolomics	77	23409-0.0	18	484	0	0
AD	metabolomics	77	23452-0.0	7	822	7	100
AD	metabolomics	77	23453-0.0	15	712	15	100
AD	metabolomics	77	23455-0.0	1	773	1	100
AD	metabolomics	77	23456-0.0	64	591	58	90.625
AD	metabolomics	77	23461-0.0	3	117	0	0
AD	metabolomics	77	23470-0.0	30	174	4	13.3333
AD	metabolomics	77	23635-0.0	2	365	2	100
AD	metabolomics	78	20280-0.0	202	1621	125	61.8812
AD	metabolomics	78	23409-0.0	27	1030	0	0
AD	metabolomics	78	23452-0.0	30	2434	30	100
AD	metabolomics	78	23453-0.0	27	2357	26	96.2963
AD	metabolomics	78	23456-0.0	162	2460	146	90.1235
AD	metabolomics	78	23458-0.0	5	427	0	0
AD	metabolomics	78	23470-0.0	21	1013	21	100
AD	metabolomics	79	20280-0.0	9	50	2	22.2222
AD	metabolomics	79	23452-0.0	17	56	17	100
AD	metabolomics	79	23453-0.0	22	61	22	100
AD	metabolomics	79	23455-0.0	4	87	4	100
AD	metabolomics	79	23456-0.0	21	89	21	100
AD	metabolomics	79	23635-0.0	14	29	0	0
AD	metabolomics	79	23636-0.0	4	67	2	50
AD	metabolomics	80	20280-0.0	1	363	1	100
AD	metabolomics	80	23452-0.0	118	467	99	83.8983
AD	metabolomics	80	23453-0.0	152	470	127	83.5526
AD	metabolomics	80	23456-0.0	233	678	194	83.2618
AD	metabolomics	80	23461-0.0	5	59	0	0
AD	metabolomics	80	23506-0.0	2	323	2	100
AD	metabolomics	80	23635-0.0	43	263	19	44.186
AD	metabolomics	81	23416-0.0	48	67	0	0
AD	metabolomics	81	23426-0.0	7	80	7	100
AD	metabolomics	81	23439-0.0	14	114	0	0
AD	metabolomics	81	23505-0.0	66	41	0	0
AD	metabolomics	81	23512-0.0	62	126	1	1.6129
AD	metabolomics	81	23513-0.0	20	90	15	75
AD	metabolomics	82	20280-0.0	3945	5778	3895	98.7326
AD	metabolomics	82	23401-0.0	156	638	48	30.7692
AD	metabolomics	82	23402-0.0	163	552	76	46.6258
AD	metabolomics	82	23403-0.0	499	1393	304	60.9218
AD	metabolomics	82	23404-0.0	140	435	5	3.57143
AD	metabolomics	82	23405-0.0	117	578	4	3.4188
AD	metabolomics	82	23406-0.0	112	1254	1	0.892857
AD	metabolomics	82	23407-0.0	1983	4263	1975	99.5966
AD	metabolomics	82	23408-0.0	1562	3803	1560	99.872
AD	metabolomics	82	23409-0.0	603	5994	603	100
AD	metabolomics	82	23411-0.0	40	867	28	70
AD	metabolomics	82	23412-0.0	1258	2038	1006	79.9682
AD	metabolomics	82	23413-0.0	159	373	10	6.28931
AD	metabolomics	82	23416-0.0	357	1324	207	57.9832
AD	metabolomics	82	23417-0.0	155	918	83	53.5484
AD	metabolomics	82	23418-0.0	119	1314	10	8.40336
AD	metabolomics	82	23420-0.0	1007	1639	695	69.0169
AD	metabolomics	82	23423-0.0	195	1271	157	80.5128
AD	metabolomics	82	23424-0.0	1412	2396	1270	89.9433
AD	metabolomics	82	23425-0.0	185	767	56	30.2703
AD	metabolomics	82	23426-0.0	20	2069	2	10
AD	metabolomics	82	23431-0.0	373	3059	373	100
AD	metabolomics	82	23434-0.0	422	2857	381	90.2844
AD	metabolomics	82	23435-0.0	1325	3157	1308	98.717
AD	metabolomics	82	23437-0.0	95	1856	95	100
AD	metabolomics	82	23439-0.0	263	872	133	50.5703
AD	metabolomics	82	23442-0.0	1594	4479	1594	100
AD	metabolomics	82	23444-0.0	5	509	0	0
AD	metabolomics	82	23446-0.0	68	1027	31	45.5882
AD	metabolomics	82	23447-0.0	2105	4867	2105	100
AD	metabolomics	82	23448-0.0	2343	5715	2329	99.4025
AD	metabolomics	82	23452-0.0	4274	6973	4267	99.8362
AD	metabolomics	82	23453-0.0	3383	7101	3376	99.7931
AD	metabolomics	82	23454-0.0	1846	5452	1846	100
AD	metabolomics	82	23455-0.0	403	8870	398	98.7593
AD	metabolomics	82	23456-0.0	4230	6783	4054	95.8392
AD	metabolomics	82	23457-0.0	57	1879	57	100
AD	metabolomics	82	23458-0.0	741	5387	741	100
AD	metabolomics	82	23461-0.0	3616	4596	3080	85.177
AD	metabolomics	82	23462-0.0	820	3128	491	59.878
AD	metabolomics	82	23464-0.0	181	1317	181	100
AD	metabolomics	82	23470-0.0	1206	1432	654	54.2289
AD	metabolomics	82	23471-0.0	528	4014	528	100
AD	metabolomics	82	23480-0.0	330	2056	327	99.0909
AD	metabolomics	82	23482-0.0	1032	3854	1018	98.6434
AD	metabolomics	82	23483-0.0	1177	4450	1167	99.1504
AD	metabolomics	82	23484-0.0	1231	2893	1177	95.6133
AD	metabolomics	82	23485-0.0	858	2264	832	96.9697
AD	metabolomics	82	23486-0.0	70	1575	64	91.4286
AD	metabolomics	82	23487-0.0	881	3810	867	98.4109
AD	metabolomics	82	23489-0.0	1355	3163	1350	99.631
AD	metabolomics	82	23490-0.0	1221	2905	1202	98.4439
AD	metabolomics	82	23491-0.0	1041	1655	608	58.4054
AD	metabolomics	82	23492-0.0	288	2139	268	93.0556
AD	metabolomics	82	23493-0.0	36	473	0	0
AD	metabolomics	82	23494-0.0	1326	3487	1311	98.8688
AD	metabolomics	82	23496-0.0	1230	2568	1213	98.6179
AD	metabolomics	82	23497-0.0	1497	2910	1327	88.644
AD	metabolomics	82	23498-0.0	1083	1665	643	59.3721
AD	metabolomics	82	23499-0.0	321	2228	272	84.7352
AD	metabolomics	82	23500-0.0	313	391	12	3.83387
AD	metabolomics	82	23501-0.0	1019	2174	970	95.1914
AD	metabolomics	82	23503-0.0	353	1615	353	100
AD	metabolomics	82	23504-0.0	580	1537	325	56.0345
AD	metabolomics	82	23505-0.0	332	4024	74	22.2892
AD	metabolomics	82	23506-0.0	359	3391	26	7.24234
AD	metabolomics	82	23508-0.0	980	2231	944	96.3265
AD	metabolomics	82	23510-0.0	655	1755	593	90.5344
AD	metabolomics	82	23511-0.0	632	1197	267	42.2468
AD	metabolomics	82	23512-0.0	301	1271	278	92.3588
AD	metabolomics	82	23513-0.0	572	1449	502	87.7622
AD	metabolomics	82	23515-0.0	1026	2422	1000	97.4659
AD	metabolomics	82	23520-0.0	79	51	0	0
AD	metabolomics	82	23531-0.0	6	349	0	0
AD	metabolomics	82	23579-0.0	11	98	0	0
AD	metabolomics	82	23585-0.0	974	4987	974	100
AD	metabolomics	82	23586-0.0	536	4214	536	100
AD	metabolomics	82	23589-0.0	431	4321	425	98.6079
AD	metabolomics	82	23591-0.0	8	2975	0	0
AD	metabolomics	82	23595-0.0	1156	4601	1156	100
AD	metabolomics	82	23596-0.0	976	4426	975	99.8975
AD	metabolomics	82	23598-0.0	119	3022	119	100
AD	metabolomics	82	23600-0.0	35	2089	35	100
AD	metabolomics	82	23603-0.0	43	2538	43	100
AD	metabolomics	82	23605-0.0	719	3580	719	100
AD	metabolomics	82	23606-0.0	721	2968	721	100
AD	metabolomics	82	23608-0.0	705	4318	705	100
AD	metabolomics	82	23615-0.0	2	212	0	0
AD	metabolomics	82	23622-0.0	27	3114	27	100
AD	metabolomics	82	23629-0.0	516	2639	506	98.062
AD	metabolomics	82	23634-0.0	1546	4460	1545	99.9353
AD	metabolomics	82	23635-0.0	2162	5642	2138	98.8899
AD	metabolomics	82	23636-0.0	1437	5057	1430	99.5129
AD	metabolomics	82	23640-0.0	123	2193	108	87.8049
AD	metabolomics	82	23648-0.0	2038	5012	2036	99.9019
AD	metabolomics	83	20280-0.0	388	729	367	94.5876
AD	metabolomics	83	23403-0.0	28	77	3	10.7143
AD	metabolomics	83	23406-0.0	25	125	18	72
AD	metabolomics	83	23407-0.0	260	889	260	100
AD	metabolomics	83	23408-0.0	220	828	220	100
AD	metabolomics	83	23409-0.0	80	826	80	100
AD	metabolomics	83	23412-0.0	145	353	95	65.5172
AD	metabolomics	83	23418-0.0	26	182	23	88.4615
AD	metabolomics	83	23420-0.0	87	202	50	57.4713
AD	metabolomics	83	23423-0.0	8	117	8	100
AD	metabolomics	83	23424-0.0	175	459	143	81.7143
AD	metabolomics	83	23426-0.0	6	102	0	0
AD	metabolomics	83	23431-0.0	40	642	40	100
AD	metabolomics	83	23434-0.0	4	290	4	100
AD	metabolomics	83	23435-0.0	200	796	200	100
AD	metabolomics	83	23442-0.0	175	565	175	100
AD	metabolomics	83	23447-0.0	260	787	260	100
AD	metabolomics	83	23448-0.0	251	955	251	100
AD	metabolomics	83	23452-0.0	538	1134	538	100
AD	metabolomics	83	23453-0.0	511	1174	510	99.8043
AD	metabolomics	83	23454-0.0	277	916	277	100
AD	metabolomics	83	23455-0.0	42	1196	42	100
AD	metabolomics	83	23456-0.0	510	1085	509	99.8039
AD	metabolomics	83	23457-0.0	17	389	17	100
AD	metabolomics	83	23458-0.0	99	762	99	100
AD	metabolomics	83	23461-0.0	432	608	352	81.4815
AD	metabolomics	83	23462-0.0	84	323	66	78.5714
AD	metabolomics	83	23464-0.0	19	206	13	68.4211
AD	metabolomics	83	23470-0.0	113	165	37	32.7434
AD	metabolomics	83	23471-0.0	86	682	86	100
AD	metabolomics	83	23480-0.0	49	264	49	100
AD	metabolomics	83	23482-0.0	159	690	159	100
AD	metabolomics	83	23483-0.0	185	943	185	100
AD	metabolomics	83	23484-0.0	190	624	188	98.9474
AD	metabolomics	83	23485-0.0	96	292	87	90.625
AD	metabolomics	83	23486-0.0	15	439	0	0
AD	metabolomics	83	23487-0.0	126	686	126	100
AD	metabolomics	83	23489-0.0	200	577	200	100
AD	metabolomics	83	23490-0.0	175	690	171	97.7143
AD	metabolomics	83	23491-0.0	141	214	59	41.844
AD	metabolomics	83	23493-0.0	15	202	0	0
AD	metabolomics	83	23494-0.0	200	562	200	100
AD	metabolomics	83	23496-0.0	162	394	145	89.5062
AD	metabolomics	83	23497-0.0	195	587	177	90.7692
AD	metabolomics	83	23498-0.0	141	196	55	39.0071
AD	metabolomics	83	23499-0.0	7	233	0	0
AD	metabolomics	83	23500-0.0	49	200	0	0
AD	metabolomics	83	23501-0.0	132	311	111	84.0909
AD	metabolomics	83	23504-0.0	24	82	5	20.8333
AD	metabolomics	83	23508-0.0	120	273	94	78.3333
AD	metabolomics	83	23510-0.0	58	179	41	70.6897
AD	metabolomics	83	23511-0.0	47	53	7	14.8936
AD	metabolomics	83	23513-0.0	11	123	10	90.9091
AD	metabolomics	83	23515-0.0	131	348	117	89.313
AD	metabolomics	83	23567-0.0	2	0	0	0
AD	metabolomics	83	23585-0.0	116	1032	116	100
AD	metabolomics	83	23586-0.0	57	914	57	100
AD	metabolomics	83	23589-0.0	48	830	48	100
AD	metabolomics	83	23595-0.0	141	1007	141	100
AD	metabolomics	83	23596-0.0	107	987	107	100
AD	metabolomics	83	23598-0.0	10	534	10	100
AD	metabolomics	83	23605-0.0	75	761	75	100
AD	metabolomics	83	23606-0.0	79	674	79	100
AD	metabolomics	83	23608-0.0	75	735	75	100
AD	metabolomics	83	23622-0.0	8	695	8	100
AD	metabolomics	83	23629-0.0	64	339	64	100
AD	metabolomics	83	23634-0.0	216	634	216	100
AD	metabolomics	83	23635-0.0	310	1071	310	100
AD	metabolomics	83	23636-0.0	152	1021	152	100
AD	metabolomics	83	23640-0.0	18	413	13	72.2222
AD	metabolomics	83	23648-0.0	298	972	298	100
AD	metabolomics	84	20280-0.0	479	713	407	84.9687
AD	metabolomics	84	23403-0.0	45	94	0	0
AD	metabolomics	84	23406-0.0	151	237	111	73.5099
AD	metabolomics	84	23407-0.0	491	959	487	99.1853
AD	metabolomics	84	23408-0.0	438	914	434	99.0868
AD	metabolomics	84	23409-0.0	225	931	225	100
AD	metabolomics	84	23412-0.0	298	504	206	69.1275
AD	metabolomics	84	23416-0.0	1	54	0	0
AD	metabolomics	84	23418-0.0	163	275	121	74.2331
AD	metabolomics	84	23420-0.0	174	306	59	33.908
AD	metabolomics	84	23423-0.0	60	246	52	86.6667
AD	metabolomics	84	23424-0.0	366	671	333	90.9836
AD	metabolomics	84	23431-0.0	50	834	50	100
AD	metabolomics	84	23433-0.0	23	0	0	0
AD	metabolomics	84	23434-0.0	77	418	69	89.6104
AD	metabolomics	84	23435-0.0	312	718	271	86.859
AD	metabolomics	84	23439-0.0	4	33	0	0
AD	metabolomics	84	23442-0.0	316	803	313	99.0506
AD	metabolomics	84	23443-0.0	98	669	10	10.2041
AD	metabolomics	84	23444-0.0	48	6	0	0
AD	metabolomics	84	23447-0.0	493	900	483	97.9716
AD	metabolomics	84	23448-0.0	441	1003	432	97.9592
AD	metabolomics	84	23452-0.0	828	1204	824	99.5169
AD	metabolomics	84	23453-0.0	812	1228	793	97.6601
AD	metabolomics	84	23454-0.0	560	1035	492	87.8571
AD	metabolomics	84	23455-0.0	64	1408	63	98.4375
AD	metabolomics	84	23456-0.0	921	1226	897	97.3941
AD	metabolomics	84	23457-0.0	95	293	84	88.4211
AD	metabolomics	84	23458-0.0	182	1026	182	100
AD	metabolomics	84	23461-0.0	595	669	541	90.9244
AD	metabolomics	84	23462-0.0	196	398	93	47.449
AD	metabolomics	84	23464-0.0	89	367	71	79.7753
AD	metabolomics	84	23467-0.0	47	516	12	25.5319
AD	metabolomics	84	23470-0.0	129	57	2	1.55039
AD	metabolomics	84	23471-0.0	122	833	122	100
AD	metabolomics	84	23480-0.0	101	592	84	83.1683
AD	metabolomics	84	23482-0.0	293	875	277	94.5392
AD	metabolomics	84	23483-0.0	406	883	362	89.1626
AD	metabolomics	84	23484-0.0	345	769	311	90.1449
AD	metabolomics	84	23485-0.0	278	658	246	88.4892
AD	metabolomics	84	23486-0.0	6	139	0	0
AD	metabolomics	84	23487-0.0	247	883	236	95.5466
AD	metabolomics	84	23489-0.0	378	839	377	99.7354
AD	metabolomics	84	23490-0.0	401	786	386	96.2594
AD	metabolomics	84	23491-0.0	276	336	70	25.3623
AD	metabolomics	84	23492-0.0	3	470	2	66.6667
AD	metabolomics	84	23494-0.0	405	935	402	99.2593
AD	metabolomics	84	23496-0.0	337	692	324	96.1424
AD	metabolomics	84	23497-0.0	469	698	417	88.9126
AD	metabolomics	84	23498-0.0	281	305	71	25.2669
AD	metabolomics	84	23499-0.0	1	405	1	100
AD	metabolomics	84	23500-0.0	28	15	0	0
AD	metabolomics	84	23501-0.0	247	533	207	83.8057
AD	metabolomics	84	23504-0.0	72	75	0	0
AD	metabolomics	84	23505-0.0	4	325	2	50
AD	metabolomics	84	23506-0.0	6	338	3	50
AD	metabolomics	84	23508-0.0	238	453	190	79.8319
AD	metabolomics	84	23510-0.0	101	347	69	68.3168
AD	metabolomics	84	23511-0.0	105	25	0	0
AD	metabolomics	84	23513-0.0	40	273	24	60
AD	metabolomics	84	23515-0.0	262	642	257	98.0916
AD	metabolomics	84	23585-0.0	108	1032	107	99.0741
AD	metabolomics	84	23589-0.0	55	888	55	100
AD	metabolomics	84	23591-0.0	3	571	0	0
AD	metabolomics	84	23595-0.0	198	871	187	94.4444
AD	metabolomics	84	23596-0.0	127	779	117	92.126
AD	metabolomics	84	23598-0.0	46	638	45	97.8261
AD	metabolomics	84	23603-0.0	13	650	9	69.2308
AD	metabolomics	84	23605-0.0	42	736	21	50
AD	metabolomics	84	23606-0.0	31	690	17	54.8387
AD	metabolomics	84	23608-0.0	59	766	36	61.0169
AD	metabolomics	84	23629-0.0	150	408	116	77.3333
AD	metabolomics	84	23632-0.0	110	128	54	49.0909
AD	metabolomics	84	23634-0.0	388	670	385	99.2268
AD	metabolomics	84	23635-0.0	561	886	508	90.5526
AD	metabolomics	84	23636-0.0	246	728	242	98.374
AD	metabolomics	84	23640-0.0	4	446	0	0
AD	metabolomics	84	23648-0.0	465	965	443	95.2688
AD	metabolomics	85	20280-0.0	1313	2571	1288	98.096
AD	metabolomics	85	23401-0.0	39	576	0	0
AD	metabolomics	85	23402-0.0	45	403	9	20
AD	metabolomics	85	23403-0.0	161	648	137	85.0932
AD	metabolomics	85	23404-0.0	38	503	0	0
AD	metabolomics	85	23405-0.0	30	68	0	0
AD	metabolomics	85	23406-0.0	25	996	25	100
AD	metabolomics	85	23407-0.0	317	1442	317	100
AD	metabolomics	85	23408-0.0	282	1323	282	100
AD	metabolomics	85	23409-0.0	7	1515	7	100
AD	metabolomics	85	23411-0.0	4	776	4	100
AD	metabolomics	85	23412-0.0	293	894	281	95.9044
AD	metabolomics	85	23413-0.0	38	426	0	0
AD	metabolomics	85	23414-0.0	29	1218	29	100
AD	metabolomics	85	23416-0.0	104	590	63	60.5769
AD	metabolomics	85	23417-0.0	40	749	12	30
AD	metabolomics	85	23418-0.0	24	806	24	100
AD	metabolomics	85	23420-0.0	295	894	277	93.8983
AD	metabolomics	85	23423-0.0	35	814	34	97.1429
AD	metabolomics	85	23424-0.0	310	1054	299	96.4516
AD	metabolomics	85	23425-0.0	50	709	0	0
AD	metabolomics	85	23426-0.0	28	1473	25	89.2857
AD	metabolomics	85	23427-0.0	4	1217	4	100
AD	metabolomics	85	23431-0.0	160	1242	160	100
AD	metabolomics	85	23434-0.0	143	1487	143	100
AD	metabolomics	85	23435-0.0	227	953	227	100
AD	metabolomics	85	23437-0.0	63	1217	63	100
AD	metabolomics	85	23439-0.0	81	771	31	38.2716
AD	metabolomics	85	23440-0.0	12	1504	12	100
AD	metabolomics	85	23442-0.0	343	1745	342	99.7085
AD	metabolomics	85	23447-0.0	409	1703	403	98.533
AD	metabolomics	85	23448-0.0	535	2068	514	96.0748
AD	metabolomics	85	23452-0.0	1049	2151	1040	99.142
AD	metabolomics	85	23453-0.0	601	1983	598	99.5008
AD	metabolomics	85	23454-0.0	343	1417	340	99.1254
AD	metabolomics	85	23455-0.0	19	2649	17	89.4737
AD	metabolomics	85	23456-0.0	810	1997	772	95.3086
AD	metabolomics	85	23458-0.0	92	1736	92	100
AD	metabolomics	85	23461-0.0	582	1407	582	100
AD	metabolomics	85	23462-0.0	162	1212	162	100
AD	metabolomics	85	23467-0.0	14	313	0	0
AD	metabolomics	85	23470-0.0	205	1239	123	60
AD	metabolomics	85	23480-0.0	17	810	17	100
AD	metabolomics	85	23482-0.0	197	1412	197	100
AD	metabolomics	85	23483-0.0	213	1270	213	100
AD	metabolomics	85	23484-0.0	212	1250	212	100
AD	metabolomics	85	23485-0.0	121	1115	121	100
AD	metabolomics	85	23487-0.0	159	1451	159	100
AD	metabolomics	85	23489-0.0	259	1224	259	100
AD	metabolomics	85	23490-0.0	241	1097	241	100
AD	metabolomics	85	23491-0.0	201	1192	184	91.5423
AD	metabolomics	85	23492-0.0	54	895	54	100
AD	metabolomics	85	23494-0.0	251	1296	251	100
AD	metabolomics	85	23496-0.0	272	1165	272	100
AD	metabolomics	85	23497-0.0	284	1027	280	98.5915
AD	metabolomics	85	23498-0.0	178	1075	158	88.764
AD	metabolomics	85	23499-0.0	56	783	56	100
AD	metabolomics	85	23501-0.0	224	981	224	100
AD	metabolomics	85	23503-0.0	151	942	149	98.6755
AD	metabolomics	85	23504-0.0	217	718	174	80.1843
AD	metabolomics	85	23505-0.0	110	1201	26	23.6364
AD	metabolomics	85	23506-0.0	121	1034	5	4.13223
AD	metabolomics	85	23508-0.0	235	883	234	99.5745
AD	metabolomics	85	23510-0.0	211	859	207	98.1043
AD	metabolomics	85	23511-0.0	210	508	156	74.2857
AD	metabolomics	85	23512-0.0	117	705	95	81.1966
AD	metabolomics	85	23513-0.0	205	649	181	88.2927
AD	metabolomics	85	23515-0.0	208	856	207	99.5192
AD	metabolomics	85	23520-0.0	14	6	0	0
AD	metabolomics	85	23544-0.0	28	0	0	0
AD	metabolomics	85	23545-0.0	13	715	0	0
AD	metabolomics	85	23546-0.0	23	57	0	0
AD	metabolomics	85	23548-0.0	44	867	0	0
AD	metabolomics	85	23585-0.0	146	1269	146	100
AD	metabolomics	85	23586-0.0	66	992	66	100
AD	metabolomics	85	23589-0.0	97	509	97	100
AD	metabolomics	85	23595-0.0	185	1187	185	100
AD	metabolomics	85	23596-0.0	238	1245	238	100
AD	metabolomics	85	23605-0.0	24	934	24	100
AD	metabolomics	85	23606-0.0	62	842	62	100
AD	metabolomics	85	23608-0.0	25	1051	25	100
AD	metabolomics	85	23629-0.0	3	812	3	100
AD	metabolomics	85	23634-0.0	222	1324	222	100
AD	metabolomics	85	23635-0.0	281	1312	281	100
AD	metabolomics	85	23636-0.0	182	1008	182	100
AD	metabolomics	85	23648-0.0	260	1268	260	100
AD	metabolomics	86	20280-0.0	18	42	16	88.8889
AD	metabolomics	86	23403-0.0	3	6	0	0
AD	metabolomics	86	23406-0.0	16	33	14	87.5
AD	metabolomics	86	23407-0.0	2	17	0	0
AD	metabolomics	86	23408-0.0	2	18	1	50
AD	metabolomics	86	23411-0.0	3	13	3	100
AD	metabolomics	86	23412-0.0	5	10	0	0
AD	metabolomics	86	23414-0.0	16	40	13	81.25
AD	metabolomics	86	23416-0.0	3	10	0	0
AD	metabolomics	86	23418-0.0	16	35	14	87.5
AD	metabolomics	86	23420-0.0	5	8	0	0
AD	metabolomics	86	23424-0.0	5	16	2	40
AD	metabolomics	86	23426-0.0	24	40	22	91.6667
AD	metabolomics	86	23427-0.0	12	38	12	100
AD	metabolomics	86	23434-0.0	11	28	11	100
AD	metabolomics	86	23435-0.0	9	8	2	22.2222
AD	metabolomics	86	23437-0.0	10	30	10	100
AD	metabolomics	86	23440-0.0	7	39	7	100
AD	metabolomics	86	23447-0.0	2	13	1	50
AD	metabolomics	86	23448-0.0	3	34	3	100
AD	metabolomics	86	23452-0.0	14	35	13	92.8571
AD	metabolomics	86	23453-0.0	1	33	1	100
AD	metabolomics	86	23454-0.0	10	5	0	0
AD	metabolomics	86	23455-0.0	2	53	2	100
AD	metabolomics	86	23456-0.0	7	30	7	100
AD	metabolomics	86	23461-0.0	3	17	3	100
AD	metabolomics	86	23470-0.0	7	44	6	85.7143
AD	metabolomics	86	23483-0.0	2	12	0	0
AD	metabolomics	86	23484-0.0	3	18	0	0
AD	metabolomics	86	23485-0.0	3	7	0	0
AD	metabolomics	86	23489-0.0	3	19	1	33.3333
AD	metabolomics	86	23490-0.0	3	10	0	0
AD	metabolomics	86	23491-0.0	5	15	2	40
AD	metabolomics	86	23492-0.0	2	12	0	0
AD	metabolomics	86	23494-0.0	2	16	1	50
AD	metabolomics	86	23496-0.0	3	17	1	33.3333
AD	metabolomics	86	23497-0.0	3	5	0	0
AD	metabolomics	86	23498-0.0	3	20	2	66.6667
AD	metabolomics	86	23499-0.0	2	6	0	0
AD	metabolomics	86	23501-0.0	2	10	1	50
AD	metabolomics	86	23503-0.0	2	16	0	0
AD	metabolomics	86	23504-0.0	2	11	0	0
AD	metabolomics	86	23508-0.0	2	12	1	50
AD	metabolomics	86	23510-0.0	2	11	0	0
AD	metabolomics	86	23512-0.0	2	11	0	0
AD	metabolomics	86	23513-0.0	3	12	0	0
AD	metabolomics	86	23515-0.0	2	6	0	0
AD	metabolomics	87	20280-0.0	825	1263	694	84.1212
AD	metabolomics	87	23406-0.0	111	333	111	100
AD	metabolomics	87	23407-0.0	193	1005	193	100
AD	metabolomics	87	23408-0.0	168	914	168	100
AD	metabolomics	87	23409-0.0	6	1307	6	100
AD	metabolomics	87	23412-0.0	87	539	84	96.5517
AD	metabolomics	87	23418-0.0	110	361	110	100
AD	metabolomics	87	23420-0.0	48	472	48	100
AD	metabolomics	87	23424-0.0	125	617	121	96.8
AD	metabolomics	87	23431-0.0	91	691	91	100
AD	metabolomics	87	23433-0.0	4	59	0	0
AD	metabolomics	87	23434-0.0	37	115	1	2.7027
AD	metabolomics	87	23435-0.0	168	925	165	98.2143
AD	metabolomics	87	23442-0.0	116	730	104	89.6552
AD	metabolomics	87	23443-0.0	146	819	86	58.9041
AD	metabolomics	87	23447-0.0	232	1219	232	100
AD	metabolomics	87	23448-0.0	222	1218	215	96.8468
AD	metabolomics	87	23452-0.0	982	1835	980	99.7963
AD	metabolomics	87	23453-0.0	784	1828	764	97.449
AD	metabolomics	87	23454-0.0	283	1586	275	97.1731
AD	metabolomics	87	23455-0.0	74	1729	74	100
AD	metabolomics	87	23456-0.0	984	1768	926	94.1057
AD	metabolomics	87	23457-0.0	198	528	192	96.9697
AD	metabolomics	87	23458-0.0	140	1167	140	100
AD	metabolomics	87	23461-0.0	733	1212	644	87.8581
AD	metabolomics	87	23462-0.0	91	465	70	76.9231
AD	metabolomics	87	23464-0.0	86	365	86	100
AD	metabolomics	87	23470-0.0	209	394	13	6.2201
AD	metabolomics	87	23480-0.0	73	564	73	100
AD	metabolomics	87	23482-0.0	164	947	164	100
AD	metabolomics	87	23483-0.0	197	1185	197	100
AD	metabolomics	87	23484-0.0	166	947	164	98.7952
AD	metabolomics	87	23485-0.0	126	740	126	100
AD	metabolomics	87	23486-0.0	89	747	87	97.7528
AD	metabolomics	87	23487-0.0	153	927	153	100
AD	metabolomics	87	23489-0.0	147	645	147	100
AD	metabolomics	87	23490-0.0	160	652	159	99.375
AD	metabolomics	87	23491-0.0	85	600	85	100
AD	metabolomics	87	23493-0.0	38	507	37	97.3684
AD	metabolomics	87	23494-0.0	134	722	134	100
AD	metabolomics	87	23496-0.0	104	558	100	96.1538
AD	metabolomics	87	23497-0.0	153	558	146	95.4248
AD	metabolomics	87	23498-0.0	52	549	50	96.1538
AD	metabolomics	87	23500-0.0	27	498	27	100
AD	metabolomics	87	23501-0.0	61	543	61	100
AD	metabolomics	87	23508-0.0	42	484	42	100
AD	metabolomics	87	23510-0.0	2	406	0	0
AD	metabolomics	87	23515-0.0	19	484	19	100
AD	metabolomics	87	23585-0.0	19	1337	19	100
AD	metabolomics	87	23586-0.0	2	970	2	100
AD	metabolomics	87	23595-0.0	94	1127	94	100
AD	metabolomics	87	23596-0.0	107	906	107	100
AD	metabolomics	87	23598-0.0	58	596	58	100
AD	metabolomics	87	23605-0.0	6	921	6	100
AD	metabolomics	87	23606-0.0	12	763	12	100
AD	metabolomics	87	23629-0.0	65	539	65	100
AD	metabolomics	87	23632-0.0	89	551	89	100
AD	metabolomics	87	23634-0.0	141	648	138	97.8723
AD	metabolomics	87	23635-0.0	290	1471	283	97.5862
AD	metabolomics	87	23636-0.0	120	1126	120	100
AD	metabolomics	87	23648-0.0	146	1119	146	100
AD	metabolomics	88	20280-0.0	3810	5236	3431	90.0525
AD	metabolomics	88	23403-0.0	32	1063	29	90.625
AD	metabolomics	88	23407-0.0	175	2990	175	100
AD	metabolomics	88	23409-0.0	5	3746	5	100
AD	metabolomics	88	23411-0.0	9	700	9	100
AD	metabolomics	88	23412-0.0	13	1565	6	46.1538
AD	metabolomics	88	23416-0.0	91	1175	75	82.4176
AD	metabolomics	88	23420-0.0	9	1617	9	100
AD	metabolomics	88	23424-0.0	7	1730	0	0
AD	metabolomics	88	23426-0.0	3	2175	3	100
AD	metabolomics	88	23427-0.0	3	1422	3	100
AD	metabolomics	88	23434-0.0	261	1648	257	98.4674
AD	metabolomics	88	23437-0.0	150	1298	150	100
AD	metabolomics	88	23439-0.0	8	1571	5	62.5
AD	metabolomics	88	23442-0.0	319	3063	319	100
AD	metabolomics	88	23447-0.0	453	4059	453	100
AD	metabolomics	88	23448-0.0	881	4424	880	99.8865
AD	metabolomics	88	23452-0.0	3162	6466	3097	97.9443
AD	metabolomics	88	23453-0.0	2188	6967	2155	98.4918
AD	metabolomics	88	23455-0.0	57	7938	53	92.9825
AD	metabolomics	88	23456-0.0	3192	6946	2921	91.51
AD	metabolomics	88	23458-0.0	133	4044	133	100
AD	metabolomics	88	23461-0.0	3040	4887	2982	98.0921
AD	metabolomics	88	23470-0.0	1802	2128	1171	64.9834
AD	metabolomics	88	23491-0.0	2	1697	2	100
AD	metabolomics	88	23492-0.0	35	1651	35	100
AD	metabolomics	88	23496-0.0	2	1927	0	0
AD	metabolomics	88	23497-0.0	33	1869	0	0
AD	metabolomics	88	23498-0.0	10	2053	3	30
AD	metabolomics	88	23499-0.0	75	1578	75	100
AD	metabolomics	88	23504-0.0	40	2447	40	100
AD	metabolomics	88	23505-0.0	62	5461	23	37.0968
AD	metabolomics	88	23506-0.0	125	4516	52	41.6
AD	metabolomics	88	23510-0.0	8	1812	0	0
AD	metabolomics	88	23511-0.0	6	1522	6	100
AD	metabolomics	88	23512-0.0	25	2423	18	72
AD	metabolomics	88	23513-0.0	161	1602	159	98.7578
AD	metabolomics	88	23634-0.0	337	2751	337	100
AD	metabolomics	88	23635-0.0	309	5067	252	81.5534
AD	metabolomics	88	23648-0.0	107	3255	107	100
AD	metabolomics	89	20280-0.0	1536	2540	1053	68.5547
AD	metabolomics	89	23439-0.0	2	174	0	0
AD	metabolomics	89	23452-0.0	1669	3911	1643	98.4422
AD	metabolomics	89	23453-0.0	1197	4159	1183	98.8304
AD	metabolomics	89	23454-0.0	8	3102	8	100
AD	metabolomics	89	23455-0.0	31	3692	31	100
AD	metabolomics	89	23456-0.0	1566	3925	1334	85.1852
AD	metabolomics	89	23458-0.0	11	1796	11	100
AD	metabolomics	89	23461-0.0	1233	2883	1172	95.0527
AD	metabolomics	89	23470-0.0	218	565	10	4.58716
AD	metabolomics	89	23505-0.0	2	1393	1	50
AD	metabolomics	89	23506-0.0	7	1265	0	0
AD	metabolomics	89	23585-0.0	3	2427	3	100
AD	metabolomics	89	23595-0.0	9	2190	8	88.8889
AD	metabolomics	89	23596-0.0	4	1401	4	100
AD	metabolomics	89	23605-0.0	4	1540	0	0
AD	metabolomics	89	23606-0.0	2	1068	0	0
AD	metabolomics	89	23608-0.0	4	1914	1	25
AD	metabolomics	89	23610-0.0	2	971	0	0
AD	metabolomics	89	23613-0.0	2	1089	0	0
AD	metabolomics	89	23634-0.0	73	879	29	39.726
AD	metabolomics	89	23635-0.0	334	3445	295	88.3234
AD	metabolomics	89	23636-0.0	64	2441	33	51.5625
AD	metabolomics	89	23648-0.0	6	1956	6	100
AD	metabolomics	90	20280-0.0	13	68	9	69.2308
AD	metabolomics	90	23456-0.0	7	20	7	100
AD	metabolomics	90	23470-0.0	12	31	8	66.6667
AD	metabolomics	90	23505-0.0	4	19	0	0
AD	metabolomics	91	20280-0.0	6	44	6	100
AD	metabolomics	91	23427-0.0	5	11	5	100
AD	metabolomics	91	23452-0.0	5	74	5	100
AD	metabolomics	91	23453-0.0	4	75	4	100
AD	metabolomics	91	23456-0.0	6	60	6	100
AD	metabolomics	91	23544-0.0	6	0	0	0
AD	metabolomics	91	23546-0.0	3	4	0	0
AD	metabolomics	91	23635-0.0	4	45	4	100
AD	metabolomics	91	23636-0.0	2	14	2	100
AD	metabolomics	92	20280-0.0	13	59	5	38.4615
AD	metabolomics	92	23452-0.0	28	190	27	96.4286
AD	metabolomics	92	23453-0.0	36	190	35	97.2222
AD	metabolomics	92	23455-0.0	5	263	4	80
AD	metabolomics	92	23456-0.0	51	111	48	94.1176
AD	metabolomics	92	23470-0.0	8	0	0	0
AD	metabolomics	92	23636-0.0	2	89	0	0
AD	metabolomics	93	23403-0.0	12	28	6	50
AD	metabolomics	93	23407-0.0	3	25	1	33.3333
AD	metabolomics	93	23408-0.0	10	30	8	80
AD	metabolomics	93	23412-0.0	23	42	10	43.4783
AD	metabolomics	93	23416-0.0	10	21	6	60
AD	metabolomics	93	23420-0.0	17	49	8	47.0588
AD	metabolomics	93	23424-0.0	21	44	9	42.8571
AD	metabolomics	93	23435-0.0	6	20	0	0
AD	metabolomics	93	23439-0.0	7	101	6	85.7143
AD	metabolomics	93	23454-0.0	3	16	3	100
AD	metabolomics	93	23482-0.0	6	0	0	0
AD	metabolomics	93	23484-0.0	12	8	2	16.6667
AD	metabolomics	93	23485-0.0	5	21	5	100
AD	metabolomics	93	23487-0.0	8	0	0	0
AD	metabolomics	93	23489-0.0	22	15	5	22.7273
AD	metabolomics	93	23490-0.0	5	33	3	60
AD	metabolomics	93	23491-0.0	31	65	10	32.2581
AD	metabolomics	93	23492-0.0	2	25	2	100
AD	metabolomics	93	23494-0.0	20	28	13	65
AD	metabolomics	93	23496-0.0	25	30	6	24
AD	metabolomics	93	23497-0.0	5	86	4	80
AD	metabolomics	93	23498-0.0	31	76	11	35.4839
AD	metabolomics	93	23501-0.0	17	55	13	76.4706
AD	metabolomics	93	23503-0.0	18	51	6	33.3333
AD	metabolomics	93	23504-0.0	6	97	6	100
AD	metabolomics	93	23505-0.0	9	90	3	33.3333
AD	metabolomics	93	23508-0.0	22	41	11	50
AD	metabolomics	93	23510-0.0	17	13	6	35.2941
AD	metabolomics	93	23511-0.0	3	79	3	100
AD	metabolomics	93	23512-0.0	17	64	6	35.2941
AD	metabolomics	93	23513-0.0	10	13	6	60
AD	metabolomics	93	23515-0.0	5	22	5	100
AD	metabolomics	93	23548-0.0	5	33	0	0
AD	metabolomics	94	20280-0.0	9	35	0	0
AD	metabolomics	94	23426-0.0	4	42	0	0
AD	metabolomics	94	23452-0.0	3	55	3	100
AD	metabolomics	94	23456-0.0	3	53	3	100
AD	metabolomics	94	23470-0.0	8	9	0	0
AD	metabolomics	94	23491-0.0	4	8	0	0
AD	metabolomics	94	23496-0.0	13	6	0	0
AD	metabolomics	94	23503-0.0	12	18	0	0
AD	metabolomics	94	23510-0.0	4	13	0	0
AD	metabolomics	95	20280-0.0	52	125	6	11.5385
AD	metabolomics	95	23452-0.0	33	194	27	81.8182
AD	metabolomics	95	23453-0.0	24	220	24	100
AD	metabolomics	95	23455-0.0	31	200	24	77.4194
AD	metabolomics	95	23456-0.0	40	175	40	100
AD	metabolomics	95	23635-0.0	17	129	17	100
AD	metabolomics	96	20280-0.0	419	1230	321	76.611
AD	metabolomics	96	23403-0.0	4	98	2	50
AD	metabolomics	96	23406-0.0	177	489	59	33.3333
AD	metabolomics	96	23407-0.0	4	1049	4	100
AD	metabolomics	96	23409-0.0	2	1920	2	100
AD	metabolomics	96	23411-0.0	33	292	14	42.4242
AD	metabolomics	96	23414-0.0	360	807	284	78.8889
AD	metabolomics	96	23416-0.0	6	68	6	100
AD	metabolomics	96	23418-0.0	208	497	70	33.6538
AD	metabolomics	96	23426-0.0	325	619	154	47.3846
AD	metabolomics	96	23427-0.0	331	526	112	33.8369
AD	metabolomics	96	23434-0.0	209	853	167	79.9043
AD	metabolomics	96	23436-0.0	15	529	4	26.6667
AD	metabolomics	96	23437-0.0	120	741	81	67.5
AD	metabolomics	96	23439-0.0	5	83	5	100
AD	metabolomics	96	23440-0.0	48	1116	48	100
AD	metabolomics	96	23442-0.0	13	818	13	100
AD	metabolomics	96	23447-0.0	9	1208	9	100
AD	metabolomics	96	23448-0.0	53	1485	52	98.1132
AD	metabolomics	96	23452-0.0	521	2326	506	97.1209
AD	metabolomics	96	23453-0.0	308	2246	301	97.7273
AD	metabolomics	96	23454-0.0	2	1469	0	0
AD	metabolomics	96	23455-0.0	83	2177	83	100
AD	metabolomics	96	23456-0.0	651	2312	600	92.1659
AD	metabolomics	96	23458-0.0	2	1135	2	100
AD	metabolomics	96	23461-0.0	124	829	99	79.8387
AD	metabolomics	96	23470-0.0	116	730	102	87.931
AD	metabolomics	96	23504-0.0	3	98	3	100
AD	metabolomics	96	23505-0.0	24	587	24	100
AD	metabolomics	96	23506-0.0	20	571	20	100
AD	metabolomics	96	23512-0.0	3	142	3	100
AD	metabolomics	96	23595-0.0	36	1135	34	94.4444
AD	metabolomics	96	23596-0.0	9	789	7	77.7778
AD	metabolomics	96	23605-0.0	12	813	12	100
AD	metabolomics	96	23606-0.0	5	529	5	100
AD	metabolomics	96	23608-0.0	16	1015	15	93.75
AD	metabolomics	96	23613-0.0	3	885	1	33.3333
AD	metabolomics	96	23634-0.0	27	690	25	92.5926
AD	metabolomics	96	23635-0.0	195	1533	167	85.641
AD	metabolomics	96	23636-0.0	80	1292	69	86.25
AD	metabolomics	96	23645-0.0	1	958	0	0
AD	metabolomics	96	23648-0.0	7	1046	7	100
AD	metabolomics	97	23468-0.0	6	0	0	0
AD	metabolomics	98	23439-0.0	1	0	0	0
AD	metabolomics	98	23455-0.0	22	106	0	0
AD	metabolomics	98	23456-0.0	19	237	17	89.4737
AD	metabolomics	99	20280-0.0	349	698	279	79.9427
AD	metabolomics	99	23407-0.0	29	702	29	100
AD	metabolomics	99	23408-0.0	5	670	5	100
AD	metabolomics	99	23435-0.0	29	583	29	100
AD	metabolomics	99	23447-0.0	39	733	39	100
AD	metabolomics	99	23448-0.0	37	759	37	100
AD	metabolomics	99	23452-0.0	479	1063	477	99.5825
AD	metabolomics	99	23453-0.0	434	1153	431	99.3088
AD	metabolomics	99	23454-0.0	94	895	94	100
AD	metabolomics	99	23455-0.0	7	1062	7	100
AD	metabolomics	99	23456-0.0	535	960	533	99.6262
AD	metabolomics	99	23461-0.0	380	426	335	88.1579
AD	metabolomics	99	23470-0.0	9	449	7	77.7778
AD	metabolomics	99	23483-0.0	5	845	5	100
AD	metabolomics	99	23489-0.0	4	576	4	100
AD	metabolomics	99	23490-0.0	4	538	4	100
AD	metabolomics	99	23494-0.0	25	616	25	100
AD	metabolomics	99	23497-0.0	14	445	14	100
AD	metabolomics	99	23506-0.0	2	449	1	50
AD	metabolomics	99	23585-0.0	51	882	51	100
AD	metabolomics	99	23586-0.0	14	682	14	100
AD	metabolomics	99	23589-0.0	2	624	2	100
AD	metabolomics	99	23595-0.0	110	863	106	96.3636
AD	metabolomics	99	23596-0.0	30	702	30	100
AD	metabolomics	99	23600-0.0	8	299	0	0
AD	metabolomics	99	23605-0.0	83	608	63	75.9036
AD	metabolomics	99	23606-0.0	54	469	30	55.5556
AD	metabolomics	99	23608-0.0	106	808	97	91.5094
AD	metabolomics	99	23610-0.0	8	57	0	0
AD	metabolomics	99	23613-0.0	12	168	0	0
AD	metabolomics	99	23634-0.0	46	663	44	95.6522
AD	metabolomics	99	23635-0.0	210	1081	199	94.7619
AD	metabolomics	99	23636-0.0	112	917	86	76.7857
AD	metabolomics	99	23640-0.0	7	505	7	100
AD	metabolomics	99	23648-0.0	64	861	64	100
AD	metabolomics	100	20280-0.0	29	36	25	86.2069
AD	metabolomics	100	23453-0.0	2	73	2	100
AD	metabolomics	100	23635-0.0	15	42	15	100
AD	metabolomics	101	20280-0.0	337	1031	214	63.5015
AD	metabolomics	101	23407-0.0	9	652	9	100
AD	metabolomics	101	23435-0.0	10	623	10	100
AD	metabolomics	101	23439-0.0	6	45	4	66.6667
AD	metabolomics	101	23452-0.0	405	1189	403	99.5062
AD	metabolomics	101	23453-0.0	406	1202	402	99.0148
AD	metabolomics	101	23454-0.0	76	905	74	97.3684
AD	metabolomics	101	23455-0.0	95	1186	95	100
AD	metabolomics	101	23456-0.0	548	1305	538	98.1752
AD	metabolomics	101	23461-0.0	297	651	282	94.9495
AD	metabolomics	101	23468-0.0	34	63	7	20.5882
AD	metabolomics	101	23470-0.0	10	496	8	80
AD	metabolomics	101	23494-0.0	13	515	11	84.6154
AD	metabolomics	101	23585-0.0	45	802	45	100
AD	metabolomics	101	23595-0.0	95	724	95	100
AD	metabolomics	101	23600-0.0	6	169	0	0
AD	metabolomics	101	23605-0.0	66	520	41	62.1212
AD	metabolomics	101	23606-0.0	28	446	18	64.2857
AD	metabolomics	101	23608-0.0	89	568	65	73.0337
AD	metabolomics	101	23610-0.0	5	239	0	0
AD	metabolomics	101	23613-0.0	12	254	0	0
AD	metabolomics	101	23631-0.0	7	186	7	100
AD	metabolomics	101	23634-0.0	82	444	81	98.7805
AD	metabolomics	101	23635-0.0	352	795	340	96.5909
AD	metabolomics	101	23636-0.0	152	678	139	91.4474
AD	metabolomics	102	20280-0.0	10	185	10	100
AD	metabolomics	102	23452-0.0	45	242	45	100
AD	metabolomics	102	23453-0.0	43	240	43	100
AD	metabolomics	102	23456-0.0	67	270	62	92.5373
AD	metabolomics	102	23635-0.0	14	120	5	35.7143
AD	metabolomics	103	20280-0.0	1	45	1	100
AD	metabolomics	103	23403-0.0	11	78	11	100
AD	metabolomics	103	23406-0.0	46	168	33	71.7391
AD	metabolomics	103	23407-0.0	29	56	21	72.4138
AD	metabolomics	103	23408-0.0	28	59	18	64.2857
AD	metabolomics	103	23412-0.0	30	72	26	86.6667
AD	metabolomics	103	23418-0.0	48	176	35	72.9167
AD	metabolomics	103	23420-0.0	26	84	23	88.4615
AD	metabolomics	103	23424-0.0	34	77	29	85.2941
AD	metabolomics	103	23426-0.0	43	155	27	62.7907
AD	metabolomics	103	23435-0.0	41	57	27	65.8537
AD	metabolomics	103	23447-0.0	9	47	5	55.5556
AD	metabolomics	103	23453-0.0	8	52	8	100
AD	metabolomics	103	23454-0.0	43	110	40	93.0233
AD	metabolomics	103	23482-0.0	23	58	4	17.3913
AD	metabolomics	103	23483-0.0	29	33	1	3.44828
AD	metabolomics	103	23484-0.0	37	44	19	51.3514
AD	metabolomics	103	23485-0.0	36	63	6	16.6667
AD	metabolomics	103	23487-0.0	22	60	2	9.09091
AD	metabolomics	103	23489-0.0	33	67	25	75.7576
AD	metabolomics	103	23490-0.0	36	64	26	72.2222
AD	metabolomics	103	23491-0.0	39	101	32	82.0513
AD	metabolomics	103	23492-0.0	9	120	9	100
AD	metabolomics	103	23494-0.0	26	67	12	46.1538
AD	metabolomics	103	23496-0.0	24	70	22	91.6667
AD	metabolomics	103	23497-0.0	34	73	24	70.5882
AD	metabolomics	103	23498-0.0	35	100	30	85.7143
AD	metabolomics	103	23501-0.0	13	79	0	0
AD	metabolomics	103	23508-0.0	8	80	1	12.5
AD	metabolomics	103	23510-0.0	3	101	3	100
AD	metabolomics	103	23513-0.0	6	122	6	100
AD	metabolomics	103	23648-0.0	36	81	30	83.3333
AD	metabolomics	104	23455-0.0	4	506	4	100
AD	metabolomics	105	23452-0.0	32	217	0	0
AD	metabolomics	105	23453-0.0	16	296	2	12.5
AD	metabolomics	105	23455-0.0	4	259	4	100
AD	metabolomics	105	23456-0.0	56	343	35	62.5
AD	metabolomics	105	23537-0.0	10	0	0	0
AD	metabolomics	105	23544-0.0	30	35	0	0
AD	metabolomics	105	23546-0.0	19	0	0	0
AD	metabolomics	105	23635-0.0	3	72	0	0
AD	metabolomics	106	20280-0.0	481	1976	446	92.7235
AD	metabolomics	106	23406-0.0	187	579	90	48.1283
AD	metabolomics	106	23411-0.0	12	271	2	16.6667
AD	metabolomics	106	23414-0.0	385	1076	312	81.039
AD	metabolomics	106	23416-0.0	1	175	1	100
AD	metabolomics	106	23418-0.0	231	627	118	51.0823
AD	metabolomics	106	23426-0.0	332	746	223	67.1687
AD	metabolomics	106	23427-0.0	394	614	146	37.0558
AD	metabolomics	106	23434-0.0	201	1064	172	85.5721
AD	metabolomics	106	23437-0.0	86	777	55	63.9535
AD	metabolomics	106	23439-0.0	11	198	7	63.6364
AD	metabolomics	106	23440-0.0	95	1295	95	100
AD	metabolomics	106	23448-0.0	39	1742	39	100
AD	metabolomics	106	23449-0.0	6	315	3	50
AD	metabolomics	106	23452-0.0	565	3292	533	94.3363
AD	metabolomics	106	23453-0.0	404	3315	379	93.8119
AD	metabolomics	106	23455-0.0	47	2883	47	100
AD	metabolomics	106	23456-0.0	766	3258	682	89.0339
AD	metabolomics	106	23461-0.0	109	731	83	76.1468
AD	metabolomics	106	23470-0.0	144	1453	141	97.9167
AD	metabolomics	106	23505-0.0	17	920	17	100
AD	metabolomics	106	23506-0.0	18	928	13	72.2222
AD	metabolomics	106	23548-0.0	4	252	0	0
AD	metabolomics	106	23583-0.0	6	118	0	0
AD	metabolomics	106	23595-0.0	70	1546	65	92.8571
AD	metabolomics	106	23596-0.0	11	1116	1	9.09091
AD	metabolomics	106	23600-0.0	1	422	1	100
AD	metabolomics	106	23605-0.0	18	980	18	100
AD	metabolomics	106	23606-0.0	5	755	4	80
AD	metabolomics	106	23608-0.0	17	1218	17	100
AD	metabolomics	106	23613-0.0	1	1135	1	100
AD	metabolomics	106	23634-0.0	34	834	24	70.5882
AD	metabolomics	106	23635-0.0	338	2228	325	96.1538
AD	metabolomics	106	23636-0.0	200	1813	192	96
AD	metabolomics	106	23648-0.0	1	1180	1	100
AD	metabolomics	107	20280-0.0	8	35	1	12.5
AD	metabolomics	107	23403-0.0	5	50	5	100
AD	metabolomics	107	23416-0.0	5	48	5	100
AD	metabolomics	107	23498-0.0	2	57	0	0
AD	metabolomics	107	23503-0.0	1	57	1	100
AD	metabolomics	107	23505-0.0	4	60	4	100
AD	metabolomics	107	23512-0.0	3	44	3	100
AD	metabolomics	107	23513-0.0	4	49	4	100
AD	metabolomics	108	20280-0.0	617	1060	515	83.4684
AD	metabolomics	108	23407-0.0	141	957	141	100
AD	metabolomics	108	23408-0.0	94	919	94	100
AD	metabolomics	108	23412-0.0	38	725	38	100
AD	metabolomics	108	23420-0.0	10	541	10	100
AD	metabolomics	108	23424-0.0	59	802	59	100
AD	metabolomics	108	23433-0.0	3	154	0	0
AD	metabolomics	108	23435-0.0	146	888	146	100
AD	metabolomics	108	23447-0.0	181	1045	181	100
AD	metabolomics	108	23448-0.0	143	1178	143	100
AD	metabolomics	108	23452-0.0	548	1460	548	100
AD	metabolomics	108	23453-0.0	595	1498	579	97.3109
AD	metabolomics	108	23454-0.0	275	1193	275	100
AD	metabolomics	108	23455-0.0	4	1425	0	0
AD	metabolomics	108	23456-0.0	689	1262	674	97.8229
AD	metabolomics	108	23457-0.0	16	697	16	100
AD	metabolomics	108	23461-0.0	443	494	400	90.2935
AD	metabolomics	108	23462-0.0	48	14	0	0
AD	metabolomics	108	23470-0.0	3	508	0	0
AD	metabolomics	108	23471-0.0	21	714	21	100
AD	metabolomics	108	23482-0.0	40	999	40	100
AD	metabolomics	108	23483-0.0	85	1162	85	100
AD	metabolomics	108	23484-0.0	61	901	61	100
AD	metabolomics	108	23487-0.0	15	1016	15	100
AD	metabolomics	108	23489-0.0	83	865	83	100
AD	metabolomics	108	23490-0.0	99	833	99	100
AD	metabolomics	108	23491-0.0	23	560	23	100
AD	metabolomics	108	23494-0.0	82	919	82	100
AD	metabolomics	108	23496-0.0	48	803	48	100
AD	metabolomics	108	23497-0.0	123	760	123	100
AD	metabolomics	108	23498-0.0	27	519	27	100
AD	metabolomics	108	23501-0.0	1	777	1	100
AD	metabolomics	108	23585-0.0	46	1250	46	100
AD	metabolomics	108	23595-0.0	183	1043	183	100
AD	metabolomics	108	23605-0.0	123	746	123	100
AD	metabolomics	108	23608-0.0	87	902	85	97.7011
AD	metabolomics	108	23634-0.0	55	773	51	92.7273
AD	metabolomics	108	23635-0.0	347	1136	347	100
AD	metabolomics	108	23636-0.0	233	955	233	100
AD	metabolomics	108	23640-0.0	14	953	14	100
AD	metabolomics	108	23648-0.0	173	1079	173	100
AD	metabolomics	109	20280-0.0	47	136	47	100
AD	metabolomics	109	23403-0.0	12	251	10	83.3333
AD	metabolomics	109	23406-0.0	139	295	121	87.0504
AD	metabolomics	109	23412-0.0	5	274	5	100
AD	metabolomics	109	23414-0.0	137	303	124	90.5109
AD	metabolomics	109	23416-0.0	13	280	9	69.2308
AD	metabolomics	109	23418-0.0	140	309	123	87.8571
AD	metabolomics	109	23420-0.0	5	291	5	100
AD	metabolomics	109	23424-0.0	3	283	3	100
AD	metabolomics	109	23426-0.0	145	314	139	95.8621
AD	metabolomics	109	23427-0.0	108	114	108	100
AD	metabolomics	109	23434-0.0	83	75	62	74.6988
AD	metabolomics	109	23435-0.0	15	180	4	26.6667
AD	metabolomics	109	23437-0.0	83	73	63	75.9036
AD	metabolomics	109	23439-0.0	5	261	5	100
AD	metabolomics	109	23440-0.0	99	258	96	96.9697
AD	metabolomics	109	23455-0.0	3	180	0	0
AD	metabolomics	109	23491-0.0	5	310	5	100
AD	metabolomics	109	23492-0.0	4	236	4	100
AD	metabolomics	109	23497-0.0	3	300	3	100
AD	metabolomics	109	23498-0.0	5	340	5	100
AD	metabolomics	109	23499-0.0	4	220	4	100
AD	metabolomics	109	23503-0.0	4	226	4	100
AD	metabolomics	109	23504-0.0	5	226	5	100
AD	metabolomics	109	23505-0.0	9	272	9	100
AD	metabolomics	109	23506-0.0	13	268	5	38.4615
AD	metabolomics	109	23511-0.0	4	172	4	100
AD	metabolomics	109	23512-0.0	6	215	6	100
AD	metabolomics	109	23513-0.0	7	240	6	85.7143
AD	metabolomics	110	20280-0.0	48	110	0	0
AD	metabolomics	110	23452-0.0	17	442	8	47.0588
AD	metabolomics	110	23453-0.0	2	416	2	100
AD	metabolomics	110	23455-0.0	14	446	14	100
AD	metabolomics	110	23456-0.0	101	346	55	54.4554
AD	metabolomics	110	23470-0.0	3	50	0	0
AD	metabolomics	110	23505-0.0	3	81	3	100
AD	metabolomics	110	23544-0.0	12	37	0	0
AD	metabolomics	110	23635-0.0	18	167	14	77.7778
AD	metabolomics	111	20280-0.0	285	222	212	74.386
AD	metabolomics	111	23406-0.0	14	121	0	0
AD	metabolomics	111	23409-0.0	21	262	21	100
AD	metabolomics	111	23414-0.0	23	315	11	47.8261
AD	metabolomics	111	23418-0.0	8	114	0	0
AD	metabolomics	111	23426-0.0	60	307	33	55
AD	metabolomics	111	23427-0.0	25	318	12	48
AD	metabolomics	111	23434-0.0	18	327	16	88.8889
AD	metabolomics	111	23437-0.0	3	320	3	100
AD	metabolomics	111	23439-0.0	9	10	0	0
AD	metabolomics	111	23448-0.0	8	312	8	100
AD	metabolomics	111	23452-0.0	302	336	276	91.3907
AD	metabolomics	111	23453-0.0	257	315	246	95.7198
AD	metabolomics	111	23454-0.0	42	263	42	100
AD	metabolomics	111	23455-0.0	92	449	89	96.7391
AD	metabolomics	111	23456-0.0	294	361	279	94.898
AD	metabolomics	111	23458-0.0	9	302	9	100
AD	metabolomics	111	23461-0.0	35	326	27	77.1429
AD	metabolomics	111	23470-0.0	150	169	136	90.6667
AD	metabolomics	111	23471-0.0	23	0	0	0
AD	metabolomics	111	23505-0.0	118	294	118	100
AD	metabolomics	111	23506-0.0	107	261	107	100
AD	metabolomics	111	23519-0.0	2	0	0	0
AD	metabolomics	111	23526-0.0	27	0	0	0
AD	metabolomics	111	23535-0.0	13	115	13	100
AD	metabolomics	111	23585-0.0	14	314	14	100
AD	metabolomics	111	23595-0.0	132	285	128	96.9697
AD	metabolomics	111	23596-0.0	16	252	16	100
AD	metabolomics	111	23605-0.0	9	231	9	100
AD	metabolomics	111	23608-0.0	27	254	27	100
AD	metabolomics	111	23610-0.0	6	117	4	66.6667
AD	metabolomics	111	23634-0.0	190	271	186	97.8947
AD	metabolomics	111	23635-0.0	220	297	219	99.5455
AD	metabolomics	111	23636-0.0	148	297	148	100
AD	metabolomics	111	23645-0.0	32	244	27	84.375
AD	metabolomics	111	23646-0.0	3	170	3	100
AD	metabolomics	111	23647-0.0	2	3	0	0
AD	metabolomics	112	20280-0.0	58	332	11	18.9655
AD	metabolomics	112	23455-0.0	14	1298	14	100
AD	metabolomics	112	23470-0.0	3	107	1	33.3333
AD	metabolomics	113	20280-0.0	23	288	2	8.69565
AD	metabolomics	113	23452-0.0	86	263	86	100
AD	metabolomics	113	23453-0.0	100	280	100	100
AD	metabolomics	113	23456-0.0	122	348	117	95.9016
AD	metabolomics	113	23468-0.0	1	0	0	0
AD	metabolomics	113	23613-0.0	5	11	0	0
AD	metabolomics	113	23615-0.0	17	0	0	0
AD	metabolomics	113	23635-0.0	49	73	17	34.6939
AD	metabolomics	114	20280-0.0	64	349	62	96.875
AD	metabolomics	114	23452-0.0	29	273	11	37.931
AD	metabolomics	114	23453-0.0	39	295	26	66.6667
AD	metabolomics	114	23455-0.0	16	389	16	100
AD	metabolomics	114	23456-0.0	87	325	87	100
AD	metabolomics	114	23461-0.0	6	116	0	0
AD	metabolomics	114	23470-0.0	20	349	20	100
AD	metabolomics	114	23635-0.0	2	83	2	100
AD	metabolomics	114	23636-0.0	1	49	0	0
AD	metabolomics	115	20280-0.0	25	484	4	16
AD	metabolomics	115	23456-0.0	23	976	22	95.6522
AD	metabolomics	116	20280-0.0	531	813	345	64.9718
AD	metabolomics	116	23407-0.0	120	558	120	100
AD	metabolomics	116	23408-0.0	63	505	63	100
AD	metabolomics	116	23435-0.0	97	445	94	96.9072
AD	metabolomics	116	23447-0.0	118	648	118	100
AD	metabolomics	116	23448-0.0	139	695	139	100
AD	metabolomics	116	23452-0.0	587	993	582	99.1482
AD	metabolomics	116	23453-0.0	565	961	565	100
AD	metabolomics	116	23454-0.0	160	833	160	100
AD	metabolomics	116	23455-0.0	61	1030	61	100
AD	metabolomics	116	23456-0.0	643	1044	628	97.6672
AD	metabolomics	116	23461-0.0	421	514	280	66.5083
AD	metabolomics	116	23470-0.0	11	433	10	90.9091
AD	metabolomics	116	23483-0.0	46	828	46	100
AD	metabolomics	116	23485-0.0	1	392	1	100
AD	metabolomics	116	23487-0.0	10	550	10	100
AD	metabolomics	116	23489-0.0	5	390	5	100
AD	metabolomics	116	23490-0.0	37	373	37	100
AD	metabolomics	116	23494-0.0	116	441	94	81.0345
AD	metabolomics	116	23497-0.0	76	259	61	80.2632
AD	metabolomics	116	23501-0.0	46	145	9	19.5652
AD	metabolomics	116	23515-0.0	2	273	0	0
AD	metabolomics	116	23585-0.0	116	825	116	100
AD	metabolomics	116	23595-0.0	193	738	188	97.4093
AD	metabolomics	116	23605-0.0	136	465	89	65.4412
AD	metabolomics	116	23606-0.0	80	344	65	81.25
AD	metabolomics	116	23608-0.0	188	618	145	77.1277
AD	metabolomics	116	23610-0.0	47	179	0	0
AD	metabolomics	116	23613-0.0	71	291	4	5.6338
AD	metabolomics	116	23615-0.0	19	153	0	0
AD	metabolomics	116	23634-0.0	197	663	197	100
AD	metabolomics	116	23635-0.0	413	755	402	97.3366
AD	metabolomics	116	23636-0.0	213	708	204	95.7746
AD	metabolomics	116	23640-0.0	57	408	55	96.4912
AD	metabolomics	116	23645-0.0	4	416	4	100
AD	metabolomics	116	23648-0.0	44	757	44	100
AD	metabolomics	117	20280-0.0	359	873	207	57.6602
AD	metabolomics	117	23404-0.0	4	301	0	0
AD	metabolomics	117	23409-0.0	17	764	0	0
AD	metabolomics	117	23449-0.0	5	78	0	0
AD	metabolomics	117	23452-0.0	329	1566	253	76.8997
AD	metabolomics	117	23453-0.0	385	1451	285	74.026
AD	metabolomics	117	23455-0.0	100	1617	100	100
AD	metabolomics	117	23456-0.0	754	1362	488	64.7215
AD	metabolomics	117	23461-0.0	12	64	0	0
AD	metabolomics	117	23470-0.0	49	608	35	71.4286
AD	metabolomics	117	23505-0.0	41	426	5	12.1951
AD	metabolomics	117	23526-0.0	6	0	0	0
AD	metabolomics	117	23533-0.0	7	99	0	0
AD	metabolomics	117	23535-0.0	2	223	0	0
AD	metabolomics	117	23595-0.0	12	677	5	41.6667
AD	metabolomics	117	23610-0.0	40	70	0	0
AD	metabolomics	117	23615-0.0	28	83	0	0
AD	metabolomics	117	23635-0.0	254	720	74	29.1339
AD	metabolomics	117	23636-0.0	89	692	16	17.9775
AD	metabolomics	118	20280-0.0	16	305	4	25
AD	metabolomics	118	23456-0.0	11	489	6	54.5455
AD	metabolomics	118	23470-0.0	3	169	3	100
AD	metabolomics	119	20280-0.0	83	314	26	31.3253
AD	metabolomics	119	23449-0.0	8	157	0	0
AD	metabolomics	119	23452-0.0	69	351	13	18.8406
AD	metabolomics	119	23453-0.0	78	372	27	34.6154
AD	metabolomics	119	23455-0.0	79	537	37	46.8354
AD	metabolomics	119	23456-0.0	196	334	114	58.1633
AD	metabolomics	119	23470-0.0	27	160	6	22.2222
AD	metabolomics	119	23505-0.0	8	186	8	100
AD	metabolomics	119	23506-0.0	13	156	5	38.4615
AD	metabolomics	119	23595-0.0	8	76	1	12.5
AD	metabolomics	119	23596-0.0	5	62	0	0
AD	metabolomics	119	23635-0.0	4	86	0	0
AD	metabolomics	120	20280-0.0	78	194	51	65.3846
AD	metabolomics	120	23416-0.0	7	9	6	85.7143
AD	metabolomics	120	23439-0.0	7	23	6	85.7143
AD	metabolomics	120	23447-0.0	3	231	3	100
AD	metabolomics	120	23452-0.0	97	326	96	98.9691
AD	metabolomics	120	23453-0.0	114	331	111	97.3684
AD	metabolomics	120	23454-0.0	33	235	33	100
AD	metabolomics	120	23455-0.0	6	268	6	100
AD	metabolomics	120	23456-0.0	146	252	137	93.8356
AD	metabolomics	120	23461-0.0	88	108	27	30.6818
AD	metabolomics	120	23470-0.0	1	102	0	0
AD	metabolomics	120	23505-0.0	12	80	6	50
AD	metabolomics	120	23506-0.0	7	55	4	57.1429
AD	metabolomics	120	23635-0.0	56	192	50	89.2857
AD	metabolomics	120	23636-0.0	25	148	16	64
AD	metabolomics	121	20280-0.0	208	541	159	76.4423
AD	metabolomics	121	23406-0.0	68	66	14	20.5882
AD	metabolomics	121	23414-0.0	149	199	142	95.302
AD	metabolomics	121	23418-0.0	80	90	24	30
AD	metabolomics	121	23426-0.0	123	130	76	61.7886
AD	metabolomics	121	23427-0.0	129	157	67	51.938
AD	metabolomics	121	23434-0.0	110	270	98	89.0909
AD	metabolomics	121	23437-0.0	74	230	55	74.3243
AD	metabolomics	121	23440-0.0	47	274	47	100
AD	metabolomics	121	23452-0.0	185	750	183	98.9189
AD	metabolomics	121	23453-0.0	118	793	118	100
AD	metabolomics	121	23455-0.0	7	695	7	100
AD	metabolomics	121	23456-0.0	235	765	235	100
AD	metabolomics	121	23461-0.0	62	268	3	4.83871
AD	metabolomics	121	23470-0.0	44	369	29	65.9091
AD	metabolomics	121	23583-0.0	18	21	0	0
AD	metabolomics	121	23635-0.0	104	481	48	46.1538
AD	metabolomics	121	23636-0.0	20	367	5	25
AD	metabolomics	122	23426-0.0	9	265	0	0
AD	metabolomics	123	20280-0.0	63	157	24	38.0952
AD	metabolomics	123	23470-0.0	28	61	3	10.7143
AD	metabolomics	124	20280-0.0	39	145	5	12.8205
AD	metabolomics	124	23406-0.0	4	58	0	0
AD	metabolomics	124	23418-0.0	8	40	0	0
AD	metabolomics	124	23426-0.0	1	62	1	100
AD	metabolomics	124	23455-0.0	40	396	16	40
AD	metabolomics	124	23470-0.0	20	48	4	20
AD	metabolomics	125	20280-0.0	221	755	95	42.9864
AD	metabolomics	125	23416-0.0	2	129	0	0
AD	metabolomics	125	23439-0.0	13	210	10	76.9231
AD	metabolomics	125	23452-0.0	295	713	247	83.7288
AD	metabolomics	125	23453-0.0	411	767	374	90.9976
AD	metabolomics	125	23455-0.0	39	893	27	69.2308
AD	metabolomics	125	23456-0.0	546	818	405	74.1758
AD	metabolomics	125	23461-0.0	16	336	0	0
AD	metabolomics	125	23468-0.0	64	36	0	0
AD	metabolomics	125	23470-0.0	76	362	17	22.3684
AD	metabolomics	125	23505-0.0	98	289	90	91.8367
AD	metabolomics	125	23506-0.0	34	155	15	44.1176
AD	metabolomics	125	23595-0.0	3	122	0	0
AD	metabolomics	125	23610-0.0	27	140	0	0
AD	metabolomics	125	23613-0.0	13	150	0	0
AD	metabolomics	125	23615-0.0	45	183	1	2.22222
AD	metabolomics	125	23635-0.0	162	228	24	14.8148
AD	metabolomics	125	23636-0.0	5	282	0	0
AD	metabolomics	125	23645-0.0	26	145	0	0
AD	metabolomics	126	20280-0.0	81	163	40	49.3827
AD	metabolomics	126	23407-0.0	13	79	13	100
AD	metabolomics	126	23435-0.0	9	68	6	66.6667
AD	metabolomics	126	23447-0.0	16	89	16	100
AD	metabolomics	126	23448-0.0	31	174	31	100
AD	metabolomics	126	23452-0.0	141	217	141	100
AD	metabolomics	126	23453-0.0	123	217	123	100
AD	metabolomics	126	23454-0.0	27	183	27	100
AD	metabolomics	126	23455-0.0	13	224	13	100
AD	metabolomics	126	23456-0.0	180	217	165	91.6667
AD	metabolomics	126	23461-0.0	99	78	60	60.6061
AD	metabolomics	126	23470-0.0	5	100	0	0
AD	metabolomics	126	23494-0.0	14	61	7	50
AD	metabolomics	126	23505-0.0	3	42	0	0
AD	metabolomics	126	23585-0.0	15	179	15	100
AD	metabolomics	126	23595-0.0	33	132	33	100
AD	metabolomics	126	23596-0.0	1	100	1	100
AD	metabolomics	126	23605-0.0	21	62	4	19.0476
AD	metabolomics	126	23606-0.0	4	77	0	0
AD	metabolomics	126	23608-0.0	29	71	13	44.8276
AD	metabolomics	126	23634-0.0	35	102	35	100
AD	metabolomics	126	23635-0.0	85	183	85	100
AD	metabolomics	126	23636-0.0	39	160	39	100
AD	metabolomics	127	20280-0.0	39	885	30	76.9231
AD	metabolomics	127	23452-0.0	12	1183	12	100
AD	metabolomics	127	23453-0.0	14	1211	14	100
AD	metabolomics	127	23455-0.0	2	1129	2	100
AD	metabolomics	127	23456-0.0	67	1104	67	100
AD	metabolomics	127	23470-0.0	1	565	1	100
AD	metabolomics	127	23634-0.0	1	261	1	100
AD	metabolomics	127	23635-0.0	2	748	2	100
AD	metabolomics	128	20280-0.0	22	88	18	81.8182
AD	metabolomics	128	23406-0.0	32	21	14	43.75
AD	metabolomics	128	23414-0.0	1	27	0	0
AD	metabolomics	128	23418-0.0	33	24	18	54.5455
AD	metabolomics	128	23426-0.0	10	52	10	100
AD	metabolomics	128	23452-0.0	51	225	47	92.1569
AD	metabolomics	128	23453-0.0	50	247	48	96
AD	metabolomics	128	23454-0.0	2	94	0	0
AD	metabolomics	128	23455-0.0	13	282	13	100
AD	metabolomics	128	23456-0.0	110	207	110	100
AD	metabolomics	128	23461-0.0	24	119	22	91.6667
AD	metabolomics	128	23470-0.0	1	40	1	100
AD	metabolomics	128	23585-0.0	1	120	0	0
AD	metabolomics	128	23586-0.0	2	63	0	0
AD	metabolomics	128	23595-0.0	12	112	7	58.3333
AD	metabolomics	128	23596-0.0	3	40	0	0
AD	metabolomics	128	23635-0.0	24	172	15	62.5
AD	metabolomics	128	23636-0.0	12	163	6	50
AD	metabolomics	129	23406-0.0	10	99	10	100
AD	metabolomics	129	23414-0.0	15	99	13	86.6667
AD	metabolomics	129	23418-0.0	10	90	10	100
AD	metabolomics	129	23426-0.0	17	107	6	35.2941
AD	metabolomics	129	23452-0.0	7	225	0	0
AD	metabolomics	129	23453-0.0	2	230	0	0
AD	metabolomics	129	23456-0.0	15	100	7	46.6667
AD	metabolomics	129	23489-0.0	2	232	0	0
AD	metabolomics	129	23491-0.0	2	175	0	0
AD	metabolomics	129	23496-0.0	3	224	0	0
AD	metabolomics	129	23503-0.0	1	101	0	0
AD	metabolomics	129	23506-0.0	5	36	0	0
AD	metabolomics	129	23513-0.0	4	31	4	100
AD	metabolomics	129	23635-0.0	1	65	0	0
AD	metabolomics	130	23435-0.0	29	71	25	86.2069
AD	metabolomics	130	23513-0.0	4	200	4	100
AD	metabolomics	131	20280-0.0	14	118	0	0
AD	metabolomics	131	23403-0.0	6	103	3	50
AD	metabolomics	131	23406-0.0	179	284	141	78.7709
AD	metabolomics	131	23414-0.0	139	292	129	92.8058
AD	metabolomics	131	23416-0.0	7	96	3	42.8571
AD	metabolomics	131	23418-0.0	183	293	140	76.5027
AD	metabolomics	131	23426-0.0	187	306	151	80.7487
AD	metabolomics	131	23427-0.0	88	166	63	71.5909
AD	metabolomics	131	23434-0.0	50	38	12	24
AD	metabolomics	131	23435-0.0	26	68	3	11.5385
AD	metabolomics	131	23437-0.0	52	58	26	50
AD	metabolomics	131	23438-0.0	6	15	0	0
AD	metabolomics	131	23440-0.0	62	330	62	100
AD	metabolomics	131	23454-0.0	16	123	0	0
AD	metabolomics	131	23455-0.0	13	268	13	100
AD	metabolomics	131	23457-0.0	15	48	0	0
AD	metabolomics	131	23491-0.0	8	218	4	50
AD	metabolomics	131	23496-0.0	1	163	0	0
AD	metabolomics	131	23498-0.0	6	244	1	16.6667
AD	metabolomics	131	23505-0.0	9	116	2	22.2222
AD	metabolomics	131	23506-0.0	4	112	0	0
AD	metabolomics	131	23512-0.0	4	125	3	75
AD	metabolomics	131	23513-0.0	6	140	5	83.3333
AD	metabolomics	131	23632-0.0	5	206	5	100
AD	metabolomics	132	20280-0.0	68	283	48	70.5882
AD	metabolomics	132	23452-0.0	94	586	81	86.1702
AD	metabolomics	132	23453-0.0	130	604	124	95.3846
AD	metabolomics	132	23455-0.0	31	527	25	80.6452
AD	metabolomics	132	23456-0.0	275	598	247	89.8182
AD	metabolomics	132	23461-0.0	61	76	31	50.8197
AD	metabolomics	132	23505-0.0	7	191	0	0
AD	metabolomics	132	23506-0.0	4	154	0	0
AD	metabolomics	132	23548-0.0	20	79	0	0
AD	metabolomics	132	23595-0.0	23	315	20	86.9565
AD	metabolomics	132	23605-0.0	20	205	20	100
AD	metabolomics	132	23608-0.0	25	280	25	100
AD	metabolomics	132	23634-0.0	6	216	0	0
AD	metabolomics	132	23635-0.0	45	461	38	84.4444
AD	metabolomics	132	23636-0.0	24	309	24	100
AD	metabolomics	133	20280-0.0	162	295	116	71.6049
AD	metabolomics	133	23406-0.0	47	187	5	10.6383
AD	metabolomics	133	23411-0.0	5	41	1	20
AD	metabolomics	133	23414-0.0	94	183	47	50
AD	metabolomics	133	23418-0.0	52	191	5	9.61538
AD	metabolomics	133	23426-0.0	92	142	36	39.1304
AD	metabolomics	133	23427-0.0	80	95	13	16.25
AD	metabolomics	133	23434-0.0	57	225	34	59.6491
AD	metabolomics	133	23436-0.0	7	61	0	0
AD	metabolomics	133	23437-0.0	44	174	18	40.9091
AD	metabolomics	133	23440-0.0	7	301	7	100
AD	metabolomics	133	23442-0.0	1	194	1	100
AD	metabolomics	133	23448-0.0	20	506	19	95
AD	metabolomics	133	23452-0.0	223	808	215	96.4126
AD	metabolomics	133	23453-0.0	182	741	177	97.2527
AD	metabolomics	133	23455-0.0	13	778	13	100
AD	metabolomics	133	23456-0.0	352	793	318	90.3409
AD	metabolomics	133	23461-0.0	73	301	59	80.8219
AD	metabolomics	133	23470-0.0	74	216	63	85.1351
AD	metabolomics	133	23595-0.0	17	418	17	100
AD	metabolomics	133	23605-0.0	2	269	2	100
AD	metabolomics	133	23606-0.0	4	158	4	100
AD	metabolomics	133	23635-0.0	94	568	81	86.1702
AD	metabolomics	133	23636-0.0	76	480	76	100
AD	metabolomics	134	20280-0.0	97	184	54	55.6701
AD	metabolomics	134	23452-0.0	87	431	87	100
AD	metabolomics	134	23453-0.0	135	463	135	100
AD	metabolomics	134	23454-0.0	1	384	1	100
AD	metabolomics	134	23455-0.0	63	424	63	100
AD	metabolomics	134	23456-0.0	208	387	201	96.6346
AD	metabolomics	134	23458-0.0	2	306	2	100
AD	metabolomics	134	23461-0.0	43	56	23	53.4884
AD	metabolomics	134	23470-0.0	5	94	4	80
AD	metabolomics	134	23505-0.0	9	135	9	100
AD	metabolomics	134	23595-0.0	6	209	6	100
AD	metabolomics	134	23605-0.0	2	175	2	100
AD	metabolomics	134	23606-0.0	1	148	1	100
AD	metabolomics	134	23608-0.0	3	161	2	66.6667
AD	metabolomics	134	23613-0.0	2	96	2	100
AD	metabolomics	134	23634-0.0	1	130	1	100
AD	metabolomics	134	23635-0.0	44	318	44	100
AD	metabolomics	134	23636-0.0	21	283	21	100
AD	metabolomics	135	20280-0.0	412	464	263	63.835
AD	metabolomics	135	23406-0.0	47	144	8	17.0213
AD	metabolomics	135	23411-0.0	5	161	3	60
AD	metabolomics	135	23414-0.0	114	341	37	32.4561
AD	metabolomics	135	23418-0.0	38	127	2	5.26316
AD	metabolomics	135	23426-0.0	136	236	68	50
AD	metabolomics	135	23427-0.0	122	192	62	50.8197
AD	metabolomics	135	23434-0.0	134	351	48	35.8209
AD	metabolomics	135	23436-0.0	2	184	0	0
AD	metabolomics	135	23437-0.0	91	252	43	47.2527
AD	metabolomics	135	23440-0.0	41	440	19	46.3415
AD	metabolomics	135	23442-0.0	6	304	6	100
AD	metabolomics	135	23448-0.0	46	502	46	100
AD	metabolomics	135	23452-0.0	374	579	346	92.5134
AD	metabolomics	135	23453-0.0	316	547	307	97.1519
AD	metabolomics	135	23455-0.0	216	728	216	100
AD	metabolomics	135	23456-0.0	452	706	437	96.6814
AD	metabolomics	135	23461-0.0	29	377	28	96.5517
AD	metabolomics	135	23470-0.0	59	395	42	71.1864
AD	metabolomics	135	23505-0.0	72	458	72	100
AD	metabolomics	135	23506-0.0	4	493	4	100
AD	metabolomics	135	23595-0.0	124	440	118	95.1613
AD	metabolomics	135	23596-0.0	2	383	2	100
AD	metabolomics	135	23600-0.0	2	235	1	50
AD	metabolomics	135	23605-0.0	30	329	18	60
AD	metabolomics	135	23606-0.0	13	223	5	38.4615
AD	metabolomics	135	23608-0.0	11	376	11	100
AD	metabolomics	135	23610-0.0	3	145	2	66.6667
AD	metabolomics	135	23631-0.0	12	93	2	16.6667
AD	metabolomics	135	23633-0.0	21	9	0	0
AD	metabolomics	135	23634-0.0	74	463	74	100
AD	metabolomics	135	23635-0.0	197	433	193	97.9695
AD	metabolomics	135	23636-0.0	189	416	179	94.709
AD	metabolomics	135	23645-0.0	17	318	17	100
AD	metabolomics	135	23646-0.0	18	173	1	5.55556
AD	metabolomics	135	23647-0.0	5	0	0	0
AD	metabolomics	136	20280-0.0	96	317	1	1.04167
AD	metabolomics	136	23452-0.0	145	1043	128	88.2759
AD	metabolomics	136	23453-0.0	116	1088	104	89.6552
AD	metabolomics	136	23455-0.0	105	1045	105	100
AD	metabolomics	136	23456-0.0	222	967	208	93.6937
AD	metabolomics	136	23461-0.0	9	30	0	0
AD	metabolomics	136	23505-0.0	5	182	1	20
AD	metabolomics	136	23610-0.0	4	152	0	0
AD	metabolomics	136	23613-0.0	4	149	0	0
AD	metabolomics	136	23635-0.0	16	578	10	62.5
AD	metabolomics	136	23636-0.0	10	529	8	80
AD	metabolomics	137	20280-0.0	52	290	35	67.3077
AD	metabolomics	137	23452-0.0	32	367	32	100
AD	metabolomics	137	23453-0.0	39	335	39	100
AD	metabolomics	137	23455-0.0	29	388	22	75.8621
AD	metabolomics	137	23456-0.0	63	283	39	61.9048
AD	metabolomics	137	23470-0.0	17	157	9	52.9412
AD	metabolomics	137	23505-0.0	35	99	9	25.7143
AD	metabolomics	137	23595-0.0	13	217	13	100
AD	metabolomics	137	23634-0.0	6	170	0	0
AD	metabolomics	137	23635-0.0	66	83	21	31.8182
AD	metabolomics	137	23636-0.0	17	81	17	100
AD	metabolomics	138	20280-0.0	11	21	9	81.8182
AD	metabolomics	138	23424-0.0	1	0	0	0
AD	metabolomics	138	23452-0.0	15	38	15	100
AD	metabolomics	138	23453-0.0	11	57	11	100
AD	metabolomics	138	23455-0.0	5	64	5	100
AD	metabolomics	138	23456-0.0	16	52	14	87.5
AD	metabolomics	138	23461-0.0	5	0	0	0
AD	metabolomics	138	23496-0.0	1	7	0	0
AD	metabolomics	138	23635-0.0	6	43	3	50
AD	metabolomics	138	23636-0.0	5	22	0	0
AD	metabolomics	139	23406-0.0	2	63	1	50
AD	metabolomics	139	23414-0.0	2	31	0	0
AD	metabolomics	139	23418-0.0	5	59	4	80
AD	metabolomics	139	23426-0.0	3	71	2	66.6667
AD	metabolomics	139	23454-0.0	2	12	0	0
AD	metabolomics	139	23489-0.0	1	18	0	0
AD	metabolomics	139	23496-0.0	2	14	0	0
AD	metabolomics	140	20280-0.0	8	52	0	0
AD	metabolomics	140	23403-0.0	3	1	1	33.3333
AD	metabolomics	140	23406-0.0	4	0	0	0
AD	metabolomics	140	23412-0.0	2	2	2	100
AD	metabolomics	140	23414-0.0	4	2	2	50
AD	metabolomics	140	23416-0.0	5	1	1	20
AD	metabolomics	140	23418-0.0	5	0	0	0
AD	metabolomics	140	23420-0.0	3	3	3	100
AD	metabolomics	140	23426-0.0	6	0	0	0
AD	metabolomics	140	23489-0.0	1	0	0	0
AD	metabolomics	140	23496-0.0	4	9	0	0
AD	metabolomics	140	23503-0.0	5	10	3	60
AD	metabolomics	140	23510-0.0	1	5	1	100
AD	metabolomics	140	23512-0.0	4	4	4	100
AD	metabolomics	140	23513-0.0	6	2	2	33.3333
AD	metabolomics	141	20280-0.0	447	1231	281	62.8635
AD	metabolomics	141	23418-0.0	2	76	2	100
AD	metabolomics	141	23447-0.0	15	1266	12	80
AD	metabolomics	141	23448-0.0	8	1535	8	100
AD	metabolomics	141	23452-0.0	892	2122	848	95.0673
AD	metabolomics	141	23453-0.0	877	2139	877	100
AD	metabolomics	141	23454-0.0	108	1668	86	79.6296
AD	metabolomics	141	23455-0.0	154	2085	154	100
AD	metabolomics	141	23456-0.0	1122	2070	1050	93.5829
AD	metabolomics	141	23458-0.0	31	1473	4	12.9032
AD	metabolomics	141	23461-0.0	546	702	427	78.2051
AD	metabolomics	141	23470-0.0	14	490	5	35.7143
AD	metabolomics	141	23557-0.0	21	8	0	0
AD	metabolomics	141	23585-0.0	17	1474	15	88.2353
AD	metabolomics	141	23595-0.0	115	1376	69	60
AD	metabolomics	141	23596-0.0	2	1233	0	0
AD	metabolomics	141	23598-0.0	3	743	0	0
AD	metabolomics	141	23605-0.0	55	824	0	0
AD	metabolomics	141	23606-0.0	4	639	0	0
AD	metabolomics	141	23608-0.0	96	953	7	7.29167
AD	metabolomics	141	23613-0.0	3	436	0	0
AD	metabolomics	141	23634-0.0	59	905	42	71.1864
AD	metabolomics	141	23635-0.0	309	1587	279	90.2913
AD	metabolomics	141	23636-0.0	157	1261	97	61.7834
AD	metabolomics	141	23648-0.0	3	1293	0	0
AD	metabolomics	142	20280-0.0	2	61	0	0
AD	metabolomics	142	23406-0.0	37	196	32	86.4865
AD	metabolomics	142	23407-0.0	20	51	17	85
AD	metabolomics	142	23408-0.0	25	72	21	84
AD	metabolomics	142	23412-0.0	9	68	9	100
AD	metabolomics	142	23418-0.0	37	200	35	94.5946
AD	metabolomics	142	23424-0.0	22	75	21	95.4545
AD	metabolomics	142	23426-0.0	23	196	12	52.1739
AD	metabolomics	142	23435-0.0	36	61	25	69.4444
AD	metabolomics	142	23447-0.0	9	47	9	100
AD	metabolomics	142	23453-0.0	19	109	19	100
AD	metabolomics	142	23454-0.0	39	36	34	87.1795
AD	metabolomics	142	23482-0.0	33	29	26	78.7879
AD	metabolomics	142	23483-0.0	31	54	22	70.9677
AD	metabolomics	142	23484-0.0	36	51	30	83.3333
AD	metabolomics	142	23485-0.0	36	83	30	83.3333
AD	metabolomics	142	23487-0.0	28	28	21	75
AD	metabolomics	142	23489-0.0	29	76	26	89.6552
AD	metabolomics	142	23490-0.0	26	83	21	80.7692
AD	metabolomics	142	23491-0.0	26	63	26	100
AD	metabolomics	142	23494-0.0	24	55	21	87.5
AD	metabolomics	142	23496-0.0	14	85	14	100
AD	metabolomics	142	23648-0.0	10	34	10	100
AD	metabolomics	143	20280-0.0	8	33	8	100
AD	metabolomics	143	23452-0.0	58	190	58	100
AD	metabolomics	143	23453-0.0	64	194	64	100
AD	metabolomics	143	23456-0.0	109	231	92	84.4037
AD	metabolomics	143	23461-0.0	53	62	3	5.66038
AD	metabolomics	143	23505-0.0	5	73	0	0
AD	metabolomics	143	23635-0.0	6	144	6	100
AD	metabolomics	144	20280-0.0	281	735	178	63.3452
AD	metabolomics	144	23447-0.0	9	1000	0	0
AD	metabolomics	144	23448-0.0	8	1395	0	0
AD	metabolomics	144	23449-0.0	7	153	0	0
AD	metabolomics	144	23452-0.0	585	2096	497	84.9573
AD	metabolomics	144	23453-0.0	509	2099	417	81.9253
AD	metabolomics	144	23454-0.0	12	1280	7	58.3333
AD	metabolomics	144	23455-0.0	300	2241	295	98.3333
AD	metabolomics	144	23456-0.0	915	2278	818	89.3989
AD	metabolomics	144	23458-0.0	11	1204	1	9.09091
AD	metabolomics	144	23461-0.0	11	435	0	0
AD	metabolomics	144	23470-0.0	117	472	88	75.2137
AD	metabolomics	144	23505-0.0	37	879	22	59.4595
AD	metabolomics	144	23519-0.0	1	237	0	0
AD	metabolomics	144	23524-0.0	10	128	0	0
AD	metabolomics	144	23526-0.0	46	133	0	0
AD	metabolomics	144	23527-0.0	44	132	0	0
AD	metabolomics	144	23531-0.0	13	169	0	0
AD	metabolomics	144	23533-0.0	40	319	0	0
AD	metabolomics	144	23534-0.0	45	203	0	0
AD	metabolomics	144	23535-0.0	17	514	0	0
AD	metabolomics	144	23552-0.0	49	100	0	0
AD	metabolomics	144	23585-0.0	9	1326	4	44.4444
AD	metabolomics	144	23595-0.0	128	1156	105	82.0312
AD	metabolomics	144	23605-0.0	10	444	0	0
AD	metabolomics	144	23606-0.0	7	515	6	85.7143
AD	metabolomics	144	23608-0.0	10	369	5	50
AD	metabolomics	144	23610-0.0	137	361	0	0
AD	metabolomics	144	23611-0.0	1	399	0	0
AD	metabolomics	144	23613-0.0	42	395	1	2.38095
AD	metabolomics	144	23615-0.0	130	382	0	0
AD	metabolomics	144	23618-0.0	16	374	0	0
AD	metabolomics	144	23620-0.0	63	396	0	0
AD	metabolomics	144	23625-0.0	12	310	0	0
AD	metabolomics	144	23627-0.0	7	974	0	0
AD	metabolomics	144	23631-0.0	1	720	0	0
AD	metabolomics	144	23633-0.0	3	416	0	0
AD	metabolomics	144	23634-0.0	2	1220	2	100
AD	metabolomics	144	23635-0.0	381	1156	133	34.9081
AD	metabolomics	144	23636-0.0	187	1119	101	54.0107
AD	metabolomics	144	23640-0.0	27	390	0	0
AD	metabolomics	144	23641-0.0	2	681	0	0
AD	metabolomics	144	23645-0.0	75	699	0	0
AD	metabolomics	145	20280-0.0	81	175	28	34.5679
AD	metabolomics	145	23409-0.0	8	193	0	0
AD	metabolomics	145	23449-0.0	2	6	0	0
AD	metabolomics	145	23452-0.0	73	434	72	98.6301
AD	metabolomics	145	23453-0.0	142	445	127	89.4366
AD	metabolomics	145	23455-0.0	69	513	68	98.5507
AD	metabolomics	145	23456-0.0	274	344	214	78.1022
AD	metabolomics	145	23461-0.0	31	192	24	77.4194
AD	metabolomics	145	23470-0.0	3	117	3	100
AD	metabolomics	145	23505-0.0	10	198	0	0
AD	metabolomics	145	23526-0.0	1	11	0	0
AD	metabolomics	145	23585-0.0	3	371	3	100
AD	metabolomics	145	23595-0.0	19	243	17	89.4737
AD	metabolomics	145	23635-0.0	59	324	57	96.6102
AD	metabolomics	145	23636-0.0	55	409	54	98.1818
AD	metabolomics	146	20280-0.0	76	370	46	60.5263
AD	metabolomics	146	23452-0.0	3	698	3	100
AD	metabolomics	146	23453-0.0	2	643	2	100
AD	metabolomics	146	23456-0.0	30	673	12	40
AD	metabolomics	146	23470-0.0	43	365	31	72.093
AD	metabolomics	146	23505-0.0	3	165	0	0
AD	metabolomics	146	23635-0.0	7	79	6	85.7143
AD	metabolomics	147	20280-0.0	413	920	225	54.4794
AD	metabolomics	147	23409-0.0	66	931	0	0
AD	metabolomics	147	23452-0.0	235	2009	142	60.4255
AD	metabolomics	147	23453-0.0	302	1858	220	72.8477
AD	metabolomics	147	23455-0.0	4	2212	4	100
AD	metabolomics	147	23456-0.0	597	1960	420	70.3518
AD	metabolomics	147	23470-0.0	126	737	99	78.5714
AD	metabolomics	147	23505-0.0	6	665	1	16.6667
AD	metabolomics	147	23526-0.0	1	94	0	0
AD	metabolomics	147	23527-0.0	21	78	0	0
AD	metabolomics	147	23534-0.0	3	112	0	0
AD	metabolomics	147	23548-0.0	1	92	0	0
AD	metabolomics	147	23585-0.0	6	1238	6	100
AD	metabolomics	147	23595-0.0	7	1001	5	71.4286
AD	metabolomics	147	23610-0.0	54	69	0	0
AD	metabolomics	147	23613-0.0	12	105	0	0
AD	metabolomics	147	23615-0.0	28	47	0	0
AD	metabolomics	147	23620-0.0	12	50	0	0
AD	metabolomics	147	23634-0.0	2	570	2	100
AD	metabolomics	147	23635-0.0	341	449	109	31.9648
AD	metabolomics	147	23636-0.0	69	568	15	21.7391
AD	metabolomics	147	23645-0.0	16	107	0	0
AD	metabolomics	148	20280-0.0	162	426	129	79.6296
AD	metabolomics	148	23403-0.0	4	66	3	75
AD	metabolomics	148	23406-0.0	56	222	38	67.8571
AD	metabolomics	148	23407-0.0	29	466	28	96.5517
AD	metabolomics	148	23408-0.0	27	422	25	92.5926
AD	metabolomics	148	23409-0.0	2	532	0	0
AD	metabolomics	148	23412-0.0	28	171	28	100
AD	metabolomics	148	23414-0.0	2	103	2	100
AD	metabolomics	148	23416-0.0	2	59	1	50
AD	metabolomics	148	23418-0.0	60	269	41	68.3333
AD	metabolomics	148	23420-0.0	12	89	12	100
AD	metabolomics	148	23424-0.0	32	246	32	100
AD	metabolomics	148	23426-0.0	27	91	17	62.963
AD	metabolomics	148	23435-0.0	70	422	70	100
AD	metabolomics	148	23447-0.0	24	480	24	100
AD	metabolomics	148	23452-0.0	273	740	270	98.9011
AD	metabolomics	148	23453-0.0	253	773	253	100
AD	metabolomics	148	23454-0.0	118	569	117	99.1525
AD	metabolomics	148	23455-0.0	40	879	28	70
AD	metabolomics	148	23456-0.0	361	716	358	99.169
AD	metabolomics	148	23461-0.0	61	423	50	81.9672
AD	metabolomics	148	23470-0.0	8	132	5	62.5
AD	metabolomics	148	23482-0.0	32	447	28	87.5
AD	metabolomics	148	23483-0.0	31	641	30	96.7742
AD	metabolomics	148	23484-0.0	33	433	32	96.9697
AD	metabolomics	148	23485-0.0	29	323	29	100
AD	metabolomics	148	23487-0.0	27	425	19	70.3704
AD	metabolomics	148	23489-0.0	34	291	33	97.0588
AD	metabolomics	148	23490-0.0	33	372	33	100
AD	metabolomics	148	23491-0.0	32	172	32	100
AD	metabolomics	148	23492-0.0	4	103	4	100
AD	metabolomics	148	23494-0.0	33	308	28	84.8485
AD	metabolomics	148	23496-0.0	26	181	25	96.1538
AD	metabolomics	148	23497-0.0	8	294	8	100
AD	metabolomics	148	23498-0.0	9	121	9	100
AD	metabolomics	148	23501-0.0	20	99	10	50
AD	metabolomics	148	23503-0.0	2	74	2	100
AD	metabolomics	148	23505-0.0	2	165	2	100
AD	metabolomics	148	23508-0.0	9	76	4	44.4444
AD	metabolomics	148	23510-0.0	4	76	4	100
AD	metabolomics	148	23512-0.0	2	88	2	100
AD	metabolomics	148	23513-0.0	3	80	3	100
AD	metabolomics	148	23515-0.0	2	130	2	100
AD	metabolomics	148	23526-0.0	15	63	0	0
AD	metabolomics	148	23527-0.0	11	92	0	0
AD	metabolomics	148	23534-0.0	1	82	0	0
AD	metabolomics	148	23536-0.0	7	85	0	0
AD	metabolomics	148	23537-0.0	4	69	0	0
AD	metabolomics	148	23540-0.0	2	63	0	0
AD	metabolomics	148	23542-0.0	10	178	2	20
AD	metabolomics	148	23543-0.0	9	37	0	0
AD	metabolomics	148	23544-0.0	12	49	0	0
AD	metabolomics	148	23545-0.0	14	61	0	0
AD	metabolomics	148	23546-0.0	12	52	0	0
AD	metabolomics	148	23547-0.0	10	65	0	0
AD	metabolomics	148	23548-0.0	3	49	0	0
AD	metabolomics	148	23550-0.0	8	3	0	0
AD	metabolomics	148	23585-0.0	35	537	35	100
AD	metabolomics	148	23595-0.0	93	526	93	100
AD	metabolomics	148	23605-0.0	54	440	40	74.0741
AD	metabolomics	148	23606-0.0	21	367	15	71.4286
AD	metabolomics	148	23608-0.0	47	382	38	80.8511
AD	metabolomics	148	23610-0.0	27	296	2	7.40741
AD	metabolomics	148	23611-0.0	4	211	0	0
AD	metabolomics	148	23613-0.0	11	297	5	45.4545
AD	metabolomics	148	23615-0.0	15	180	0	0
AD	metabolomics	148	23620-0.0	8	102	0	0
AD	metabolomics	148	23634-0.0	8	292	8	100
AD	metabolomics	148	23635-0.0	170	558	152	89.4118
AD	metabolomics	148	23636-0.0	119	508	114	95.7983
AD	metabolomics	148	23640-0.0	32	272	32	100
AD	metabolomics	148	23645-0.0	16	331	9	56.25
AD	metabolomics	148	23648-0.0	20	518	20	100
AD	metabolomics	149	20280-0.0	82	257	61	74.3902
AD	metabolomics	149	23403-0.0	6	81	4	66.6667
AD	metabolomics	149	23409-0.0	13	457	13	100
AD	metabolomics	149	23416-0.0	9	86	7	77.7778
AD	metabolomics	149	23452-0.0	82	499	82	100
AD	metabolomics	149	23453-0.0	141	513	141	100
AD	metabolomics	149	23455-0.0	54	548	54	100
AD	metabolomics	149	23456-0.0	176	371	176	100
AD	metabolomics	149	23458-0.0	10	390	10	100
AD	metabolomics	149	23461-0.0	29	180	10	34.4828
AD	metabolomics	149	23505-0.0	8	189	7	87.5
AD	metabolomics	149	23506-0.0	17	130	11	64.7059
AD	metabolomics	149	23595-0.0	14	230	14	100
AD	metabolomics	149	23596-0.0	7	196	7	100
AD	metabolomics	149	23605-0.0	14	203	14	100
AD	metabolomics	149	23606-0.0	5	167	4	80
AD	metabolomics	149	23608-0.0	18	151	16	88.8889
AD	metabolomics	149	23613-0.0	8	102	8	100
AD	metabolomics	149	23635-0.0	42	325	40	95.2381
AD	metabolomics	149	23636-0.0	29	279	29	100
AD	metabolomics	149	23648-0.0	5	241	5	100
AD	metabolomics	150	23402-0.0	3	172	2	66.6667
AD	metabolomics	150	23403-0.0	108	139	15	13.8889
AD	metabolomics	150	23406-0.0	44	610	35	79.5455
AD	metabolomics	150	23407-0.0	50	123	13	26
AD	metabolomics	150	23408-0.0	74	173	14	18.9189
AD	metabolomics	150	23412-0.0	147	171	21	14.2857
AD	metabolomics	150	23413-0.0	8	158	0	0
AD	metabolomics	150	23414-0.0	30	670	26	86.6667
AD	metabolomics	150	23416-0.0	87	134	12	13.7931
AD	metabolomics	150	23418-0.0	46	647	37	80.4348
AD	metabolomics	150	23420-0.0	147	192	29	19.7279
AD	metabolomics	150	23424-0.0	136	191	20	14.7059
AD	metabolomics	150	23426-0.0	57	635	45	78.9474
AD	metabolomics	150	23435-0.0	46	127	25	54.3478
AD	metabolomics	150	23439-0.0	32	260	10	31.25
AD	metabolomics	150	23440-0.0	1	754	1	100
AD	metabolomics	150	23447-0.0	1	64	0	0
AD	metabolomics	150	23454-0.0	25	90	3	12
AD	metabolomics	150	23482-0.0	9	66	4	44.4444
AD	metabolomics	150	23483-0.0	14	70	12	85.7143
AD	metabolomics	150	23484-0.0	32	85	12	37.5
AD	metabolomics	150	23485-0.0	18	71	11	61.1111
AD	metabolomics	150	23487-0.0	8	52	3	37.5
AD	metabolomics	150	23489-0.0	84	116	13	15.4762
AD	metabolomics	150	23490-0.0	58	118	19	32.7586
AD	metabolomics	150	23491-0.0	173	185	21	12.1387
AD	metabolomics	150	23492-0.0	26	175	12	46.1538
AD	metabolomics	150	23494-0.0	66	114	13	19.697
AD	metabolomics	150	23496-0.0	112	153	15	13.3929
AD	metabolomics	150	23497-0.0	49	213	18	36.7347
AD	metabolomics	150	23498-0.0	161	216	16	9.93789
AD	metabolomics	150	23499-0.0	18	154	15	83.3333
AD	metabolomics	150	23501-0.0	77	214	11	14.2857
AD	metabolomics	150	23503-0.0	70	158	10	14.2857
AD	metabolomics	150	23504-0.0	37	245	22	59.4595
AD	metabolomics	150	23505-0.0	15	207	2	13.3333
AD	metabolomics	150	23506-0.0	2	248	0	0
AD	metabolomics	150	23508-0.0	57	172	7	12.2807
AD	metabolomics	150	23510-0.0	48	120	7	14.5833
AD	metabolomics	150	23511-0.0	10	248	9	90
AD	metabolomics	150	23512-0.0	69	165	15	21.7391
AD	metabolomics	150	23513-0.0	89	107	22	24.7191
AD	metabolomics	150	23515-0.0	24	140	9	37.5
AD	metabolomics	151	20280-0.0	90	194	57	63.3333
AD	metabolomics	151	23406-0.0	19	50	19	100
AD	metabolomics	151	23408-0.0	2	200	2	100
AD	metabolomics	151	23409-0.0	4	216	4	100
AD	metabolomics	151	23412-0.0	5	89	5	100
AD	metabolomics	151	23414-0.0	8	160	5	62.5
AD	metabolomics	151	23418-0.0	21	49	21	100
AD	metabolomics	151	23420-0.0	2	67	2	100
AD	metabolomics	151	23424-0.0	3	119	3	100
AD	metabolomics	151	23426-0.0	11	102	11	100
AD	metabolomics	151	23431-0.0	3	109	3	100
AD	metabolomics	151	23435-0.0	2	143	2	100
AD	metabolomics	151	23452-0.0	115	342	110	95.6522
AD	metabolomics	151	23453-0.0	111	376	109	98.1982
AD	metabolomics	151	23454-0.0	12	258	10	83.3333
AD	metabolomics	151	23455-0.0	36	600	36	100
AD	metabolomics	151	23456-0.0	149	357	125	83.8926
AD	metabolomics	151	23458-0.0	5	189	5	100
AD	metabolomics	151	23461-0.0	30	109	10	33.3333
AD	metabolomics	151	23470-0.0	5	92	3	60
AD	metabolomics	151	23471-0.0	2	93	0	0
AD	metabolomics	151	23485-0.0	2	143	2	100
AD	metabolomics	151	23489-0.0	6	136	6	100
AD	metabolomics	151	23490-0.0	1	138	1	100
AD	metabolomics	151	23491-0.0	7	108	7	100
AD	metabolomics	151	23492-0.0	1	56	1	100
AD	metabolomics	151	23494-0.0	3	129	3	100
AD	metabolomics	151	23496-0.0	7	74	7	100
AD	metabolomics	151	23497-0.0	3	118	3	100
AD	metabolomics	151	23498-0.0	6	139	6	100
AD	metabolomics	151	23499-0.0	2	51	2	100
AD	metabolomics	151	23505-0.0	3	178	0	0
AD	metabolomics	151	23513-0.0	2	37	2	100
AD	metabolomics	151	23595-0.0	7	165	6	85.7143
AD	metabolomics	151	23605-0.0	6	126	6	100
AD	metabolomics	151	23606-0.0	4	83	4	100
AD	metabolomics	151	23608-0.0	6	110	4	66.6667
AD	metabolomics	151	23610-0.0	1	5	0	0
AD	metabolomics	151	23613-0.0	6	12	0	0
AD	metabolomics	151	23632-0.0	1	68	1	100
AD	metabolomics	151	23634-0.0	2	80	0	0
AD	metabolomics	151	23635-0.0	72	250	35	48.6111
AD	metabolomics	151	23636-0.0	49	178	10	20.4082
AD	metabolomics	151	23640-0.0	1	21	0	0
AD	metabolomics	151	23645-0.0	3	9	0	0
AD	metabolomics	151	23648-0.0	3	175	3	100
AD	metabolomics	152	20280-0.0	2	62	0	0
AD	metabolomics	152	23403-0.0	19	240	18	94.7368
AD	metabolomics	152	23406-0.0	96	375	86	89.5833
AD	metabolomics	152	23407-0.0	24	398	18	75
AD	metabolomics	152	23408-0.0	27	423	21	77.7778
AD	metabolomics	152	23412-0.0	31	318	25	80.6452
AD	metabolomics	152	23414-0.0	107	454	102	95.3271
AD	metabolomics	152	23416-0.0	14	216	14	100
AD	metabolomics	152	23418-0.0	98	392	84	85.7143
AD	metabolomics	152	23420-0.0	34	306	30	88.2353
AD	metabolomics	152	23424-0.0	30	334	25	83.3333
AD	metabolomics	152	23426-0.0	112	392	62	55.3571
AD	metabolomics	152	23431-0.0	22	296	21	95.4545
AD	metabolomics	152	23435-0.0	26	318	25	96.1538
AD	metabolomics	152	23439-0.0	8	211	8	100
AD	metabolomics	152	23440-0.0	4	476	4	100
AD	metabolomics	152	23454-0.0	48	491	47	97.9167
AD	metabolomics	152	23455-0.0	4	462	0	0
AD	metabolomics	152	23456-0.0	1	187	0	0
AD	metabolomics	152	23482-0.0	13	187	5	38.4615
AD	metabolomics	152	23483-0.0	9	265	9	100
AD	metabolomics	152	23484-0.0	18	245	7	38.8889
AD	metabolomics	152	23485-0.0	22	189	15	68.1818
AD	metabolomics	152	23487-0.0	7	154	5	71.4286
AD	metabolomics	152	23489-0.0	28	313	17	60.7143
AD	metabolomics	152	23490-0.0	10	314	10	100
AD	metabolomics	152	23491-0.0	34	403	27	79.4118
AD	metabolomics	152	23492-0.0	12	207	12	100
AD	metabolomics	152	23494-0.0	23	387	16	69.5652
AD	metabolomics	152	23496-0.0	26	430	18	69.2308
AD	metabolomics	152	23497-0.0	8	424	8	100
AD	metabolomics	152	23498-0.0	27	420	25	92.5926
AD	metabolomics	152	23499-0.0	5	216	5	100
AD	metabolomics	152	23501-0.0	15	506	13	86.6667
AD	metabolomics	152	23503-0.0	14	336	5	35.7143
AD	metabolomics	152	23504-0.0	3	373	3	100
AD	metabolomics	152	23505-0.0	30	268	0	0
AD	metabolomics	152	23506-0.0	3	57	1	33.3333
AD	metabolomics	152	23508-0.0	14	466	8	57.1429
AD	metabolomics	152	23510-0.0	12	245	5	41.6667
AD	metabolomics	152	23511-0.0	3	339	3	100
AD	metabolomics	152	23512-0.0	16	282	9	56.25
AD	metabolomics	152	23513-0.0	13	127	8	61.5385
AD	metabolomics	152	23515-0.0	4	387	4	100
AD	metabolomics	152	23648-0.0	30	191	20	66.6667
AD	metabolomics	153	23401-0.0	16	264	0	0
AD	metabolomics	153	23402-0.0	18	234	0	0
AD	metabolomics	153	23403-0.0	21	504	19	90.4762
AD	metabolomics	153	23404-0.0	21	228	0	0
AD	metabolomics	153	23405-0.0	10	315	0	0
AD	metabolomics	153	23406-0.0	150	697	109	72.6667
AD	metabolomics	153	23407-0.0	22	271	11	50
AD	metabolomics	153	23408-0.0	79	281	25	31.6456
AD	metabolomics	153	23412-0.0	123	465	73	59.3496
AD	metabolomics	153	23414-0.0	83	522	38	45.7831
AD	metabolomics	153	23416-0.0	15	476	12	80
AD	metabolomics	153	23417-0.0	13	180	0	0
AD	metabolomics	153	23418-0.0	177	701	127	71.7514
AD	metabolomics	153	23420-0.0	100	505	73	73
AD	metabolomics	153	23424-0.0	135	436	66	48.8889
AD	metabolomics	153	23425-0.0	7	198	0	0
AD	metabolomics	153	23426-0.0	74	681	63	85.1351
AD	metabolomics	153	23431-0.0	35	348	15	42.8571
AD	metabolomics	153	23435-0.0	29	344	21	72.4138
AD	metabolomics	153	23439-0.0	52	371	28	53.8462
AD	metabolomics	153	23444-0.0	6	65	0	0
AD	metabolomics	153	23454-0.0	46	531	46	100
AD	metabolomics	153	23482-0.0	50	206	8	16
AD	metabolomics	153	23483-0.0	3	307	3	100
AD	metabolomics	153	23484-0.0	13	296	3	23.0769
AD	metabolomics	153	23485-0.0	17	345	16	94.1176
AD	metabolomics	153	23487-0.0	43	185	4	9.30233
AD	metabolomics	153	23489-0.0	150	355	65	43.3333
AD	metabolomics	153	23490-0.0	39	489	19	48.7179
AD	metabolomics	153	23491-0.0	183	470	93	50.8197
AD	metabolomics	153	23492-0.0	7	525	7	100
AD	metabolomics	153	23494-0.0	43	275	13	30.2326
AD	metabolomics	153	23496-0.0	152	402	63	41.4474
AD	metabolomics	153	23497-0.0	14	532	14	100
AD	metabolomics	153	23498-0.0	147	462	71	48.2993
AD	metabolomics	153	23499-0.0	6	465	6	100
AD	metabolomics	153	23501-0.0	17	350	7	41.1765
AD	metabolomics	153	23503-0.0	78	381	35	44.8718
AD	metabolomics	153	23504-0.0	6	548	6	100
AD	metabolomics	153	23505-0.0	22	312	16	72.7273
AD	metabolomics	153	23508-0.0	22	396	17	77.2727
AD	metabolomics	153	23510-0.0	14	358	0	0
AD	metabolomics	153	23512-0.0	58	402	0	0
AD	metabolomics	153	23513-0.0	16	557	0	0
AD	metabolomics	153	23546-0.0	13	99	0	0
AD	metabolomics	153	23548-0.0	20	232	0	0
AD	metabolomics	153	23559-0.0	2	122	0	0
AD	metabolomics	153	23632-0.0	7	300	7	100
AD	metabolomics	153	23648-0.0	24	184	19	79.1667
AD	metabolomics	154	23402-0.0	2	18	0	0
AD	metabolomics	154	23403-0.0	55	58	13	23.6364
AD	metabolomics	154	23406-0.0	321	112	41	12.7726
AD	metabolomics	154	23407-0.0	88	161	21	23.8636
AD	metabolomics	154	23408-0.0	119	186	33	27.7311
AD	metabolomics	154	23412-0.0	140	146	34	24.2857
AD	metabolomics	154	23414-0.0	169	101	9	5.32544
AD	metabolomics	154	23416-0.0	46	38	5	10.8696
AD	metabolomics	154	23418-0.0	337	136	46	13.6499
AD	metabolomics	154	23420-0.0	141	133	45	31.9149
AD	metabolomics	154	23424-0.0	151	159	38	25.1656
AD	metabolomics	154	23426-0.0	228	81	31	13.5965
AD	metabolomics	154	23431-0.0	34	288	16	47.0588
AD	metabolomics	154	23435-0.0	148	119	45	30.4054
AD	metabolomics	154	23439-0.0	29	26	6	20.6897
AD	metabolomics	154	23447-0.0	7	121	7	100
AD	metabolomics	154	23454-0.0	76	99	24	31.5789
AD	metabolomics	154	23482-0.0	13	128	13	100
AD	metabolomics	154	23483-0.0	5	95	5	100
AD	metabolomics	154	23484-0.0	58	130	26	44.8276
AD	metabolomics	154	23485-0.0	13	143	9	69.2308
AD	metabolomics	154	23487-0.0	6	127	6	100
AD	metabolomics	154	23489-0.0	196	187	43	21.9388
AD	metabolomics	154	23490-0.0	94	148	17	18.0851
AD	metabolomics	154	23491-0.0	249	190	51	20.4819
AD	metabolomics	154	23492-0.0	3	130	3	100
AD	metabolomics	154	23494-0.0	96	171	21	21.875
AD	metabolomics	154	23496-0.0	268	216	50	18.6567
AD	metabolomics	154	23497-0.0	64	167	18	28.125
AD	metabolomics	154	23498-0.0	179	203	56	31.2849
AD	metabolomics	154	23501-0.0	79	181	16	20.2532
AD	metabolomics	154	23503-0.0	153	187	31	20.2614
AD	metabolomics	154	23504-0.0	11	121	6	54.5455
AD	metabolomics	154	23505-0.0	2	61	1	50
AD	metabolomics	154	23508-0.0	79	219	12	15.1899
AD	metabolomics	154	23510-0.0	97	194	20	20.6186
AD	metabolomics	154	23511-0.0	5	85	0	0
AD	metabolomics	154	23512-0.0	73	124	24	32.8767
AD	metabolomics	154	23513-0.0	49	92	7	14.2857
AD	metabolomics	154	23515-0.0	2	200	2	100
AD	metabolomics	154	23548-0.0	4	110	0	0
AD	metabolomics	154	23648-0.0	42	165	21	50
AD	metabolomics	155	20280-0.0	39	143	17	43.5897
AD	metabolomics	155	23406-0.0	65	89	25	38.4615
AD	metabolomics	155	23409-0.0	5	297	2	40
AD	metabolomics	155	23418-0.0	63	97	27	42.8571
AD	metabolomics	155	23426-0.0	9	64	9	100
AD	metabolomics	155	23440-0.0	8	141	0	0
AD	metabolomics	155	23447-0.0	3	254	1	33.3333
AD	metabolomics	155	23448-0.0	1	343	1	100
AD	metabolomics	155	23452-0.0	290	573	284	97.931
AD	metabolomics	155	23453-0.0	232	646	229	98.7069
AD	metabolomics	155	23454-0.0	6	341	2	33.3333
AD	metabolomics	155	23455-0.0	49	721	49	100
AD	metabolomics	155	23456-0.0	419	530	377	89.9761
AD	metabolomics	155	23458-0.0	13	268	0	0
AD	metabolomics	155	23461-0.0	190	477	168	88.4211
AD	metabolomics	155	23470-0.0	11	51	11	100
AD	metabolomics	155	23526-0.0	15	8	0	0
AD	metabolomics	155	23527-0.0	2	9	0	0
AD	metabolomics	155	23595-0.0	41	293	40	97.561
AD	metabolomics	155	23598-0.0	4	103	0	0
AD	metabolomics	155	23605-0.0	19	192	10	52.6316
AD	metabolomics	155	23610-0.0	30	50	0	0
AD	metabolomics	155	23613-0.0	19	24	0	0
AD	metabolomics	155	23615-0.0	21	38	0	0
AD	metabolomics	155	23620-0.0	3	32	0	0
AD	metabolomics	155	23634-0.0	9	234	3	33.3333
AD	metabolomics	155	23635-0.0	128	515	125	97.6562
AD	metabolomics	155	23636-0.0	69	457	67	97.1014
AD	metabolomics	155	23645-0.0	21	92	1	4.7619
AD	metabolomics	156	20280-0.0	46	271	15	32.6087
AD	metabolomics	156	23403-0.0	4	76	0	0
AD	metabolomics	156	23406-0.0	16	253	8	50
AD	metabolomics	156	23414-0.0	29	395	4	13.7931
AD	metabolomics	156	23416-0.0	7	94	0	0
AD	metabolomics	156	23418-0.0	44	304	6	13.6364
AD	metabolomics	156	23420-0.0	3	154	0	0
AD	metabolomics	156	23426-0.0	101	267	52	51.4851
AD	metabolomics	156	23427-0.0	12	100	0	0
AD	metabolomics	156	23429-0.0	6	205	0	0
AD	metabolomics	156	23439-0.0	3	105	0	0
AD	metabolomics	156	23444-0.0	8	60	0	0
AD	metabolomics	156	23455-0.0	16	949	11	68.75
AD	metabolomics	156	23456-0.0	20	371	20	100
AD	metabolomics	156	23470-0.0	29	167	6	20.6897
AD	metabolomics	156	23496-0.0	15	280	0	0
AD	metabolomics	156	23503-0.0	11	312	0	0
AD	metabolomics	156	23505-0.0	17	216	0	0
AD	metabolomics	156	23508-0.0	1	227	1	100
AD	metabolomics	156	23510-0.0	18	201	0	0
AD	metabolomics	156	23512-0.0	2	168	2	100
AD	metabolomics	156	23513-0.0	4	116	2	50
AD	metabolomics	156	23536-0.0	10	0	0	0
AD	metabolomics	156	23537-0.0	11	85	0	0
AD	metabolomics	156	23539-0.0	7	64	0	0
AD	metabolomics	156	23542-0.0	8	95	0	0
AD	metabolomics	156	23543-0.0	12	85	0	0
AD	metabolomics	156	23544-0.0	62	85	0	0
AD	metabolomics	156	23545-0.0	20	191	0	0
AD	metabolomics	156	23546-0.0	53	83	0	0
AD	metabolomics	156	23547-0.0	14	229	0	0
AD	metabolomics	156	23548-0.0	67	202	0	0
AD	metabolomics	156	23550-0.0	18	36	0	0
AD	metabolomics	157	20280-0.0	48	217	27	56.25
AD	metabolomics	157	23449-0.0	1	23	0	0
AD	metabolomics	157	23452-0.0	146	402	117	80.137
AD	metabolomics	157	23453-0.0	205	420	195	95.122
AD	metabolomics	157	23455-0.0	5	413	5	100
AD	metabolomics	157	23456-0.0	282	332	204	72.3404
AD	metabolomics	157	23461-0.0	29	40	9	31.0345
AD	metabolomics	157	23505-0.0	20	86	12	60
AD	metabolomics	157	23506-0.0	5	33	0	0
AD	metabolomics	157	23557-0.0	32	0	0	0
AD	metabolomics	157	23635-0.0	14	207	6	42.8571
AD	metabolomics	157	23636-0.0	10	187	0	0
AD	metabolomics	158	20280-0.0	23	98	23	100
AD	metabolomics	158	23403-0.0	227	428	72	31.7181
AD	metabolomics	158	23406-0.0	897	1351	838	93.4225
AD	metabolomics	158	23407-0.0	441	819	353	80.0454
AD	metabolomics	158	23408-0.0	487	736	352	72.2793
AD	metabolomics	158	23412-0.0	515	655	302	58.6408
AD	metabolomics	158	23414-0.0	69	851	69	100
AD	metabolomics	158	23416-0.0	111	285	5	4.5045
AD	metabolomics	158	23418-0.0	933	1384	874	93.6763
AD	metabolomics	158	23420-0.0	405	581	188	46.4198
AD	metabolomics	158	23424-0.0	560	723	356	63.5714
AD	metabolomics	158	23426-0.0	641	1078	522	81.4353
AD	metabolomics	158	23427-0.0	16	152	14	87.5
AD	metabolomics	158	23431-0.0	75	770	75	100
AD	metabolomics	158	23433-0.0	68	344	7	10.2941
AD	metabolomics	158	23435-0.0	782	879	459	58.6957
AD	metabolomics	158	23439-0.0	14	183	0	0
AD	metabolomics	158	23440-0.0	31	1025	31	100
AD	metabolomics	158	23447-0.0	246	818	219	89.0244
AD	metabolomics	158	23448-0.0	29	409	0	0
AD	metabolomics	158	23452-0.0	242	823	196	80.9917
AD	metabolomics	158	23453-0.0	379	1144	334	88.1266
AD	metabolomics	158	23454-0.0	782	1345	767	98.0818
AD	metabolomics	158	23456-0.0	221	722	162	73.3032
AD	metabolomics	158	23457-0.0	93	778	58	62.3656
AD	metabolomics	158	23464-0.0	15	269	2	13.3333
AD	metabolomics	158	23470-0.0	23	158	23	100
AD	metabolomics	158	23482-0.0	496	717	291	58.6694
AD	metabolomics	158	23483-0.0	417	764	286	68.5851
AD	metabolomics	158	23484-0.0	587	734	423	72.0613
AD	metabolomics	158	23485-0.0	398	1086	334	83.9196
AD	metabolomics	158	23487-0.0	460	733	249	54.1304
AD	metabolomics	158	23489-0.0	654	741	415	63.4557
AD	metabolomics	158	23490-0.0	573	858	371	64.7469
AD	metabolomics	158	23491-0.0	689	673	400	58.0552
AD	metabolomics	158	23492-0.0	171	835	116	67.8363
AD	metabolomics	158	23494-0.0	574	919	359	62.5436
AD	metabolomics	158	23496-0.0	560	608	308	55
AD	metabolomics	158	23497-0.0	441	893	356	80.7256
AD	metabolomics	158	23498-0.0	531	614	289	54.4256
AD	metabolomics	158	23499-0.0	92	599	38	41.3043
AD	metabolomics	158	23501-0.0	349	700	177	50.7163
AD	metabolomics	158	23503-0.0	155	281	36	23.2258
AD	metabolomics	158	23504-0.0	34	318	0	0
AD	metabolomics	158	23508-0.0	217	550	143	65.8986
AD	metabolomics	158	23510-0.0	137	498	91	66.4234
AD	metabolomics	158	23511-0.0	6	353	0	0
AD	metabolomics	158	23512-0.0	96	329	11	11.4583
AD	metabolomics	158	23513-0.0	120	576	62	51.6667
AD	metabolomics	158	23515-0.0	129	684	105	81.3953
AD	metabolomics	158	23585-0.0	30	529	30	100
AD	metabolomics	158	23595-0.0	34	589	34	100
AD	metabolomics	158	23596-0.0	24	314	13	54.1667
AD	metabolomics	158	23598-0.0	7	270	0	0
AD	metabolomics	158	23632-0.0	65	1371	65	100
AD	metabolomics	158	23635-0.0	159	1447	157	98.7421
AD	metabolomics	158	23636-0.0	8	982	8	100
AD	metabolomics	158	23648-0.0	351	1031	210	59.8291
AD	metabolomics	159	23403-0.0	91	65	37	40.6593
AD	metabolomics	159	23406-0.0	188	235	112	59.5745
AD	metabolomics	159	23407-0.0	155	131	88	56.7742
AD	metabolomics	159	23408-0.0	157	129	90	57.3248
AD	metabolomics	159	23409-0.0	12	76	11	91.6667
AD	metabolomics	159	23412-0.0	162	97	71	43.8272
AD	metabolomics	159	23414-0.0	31	194	24	77.4194
AD	metabolomics	159	23416-0.0	45	62	24	53.3333
AD	metabolomics	159	23418-0.0	207	233	125	60.3865
AD	metabolomics	159	23420-0.0	139	95	68	48.9209
AD	metabolomics	159	23424-0.0	162	114	83	51.2346
AD	metabolomics	159	23426-0.0	110	213	72	65.4545
AD	metabolomics	159	23427-0.0	1	24	0	0
AD	metabolomics	159	23431-0.0	55	124	28	50.9091
AD	metabolomics	159	23433-0.0	32	70	13	40.625
AD	metabolomics	159	23435-0.0	166	134	103	62.0482
AD	metabolomics	159	23439-0.0	9	38	0	0
AD	metabolomics	159	23440-0.0	2	208	0	0
AD	metabolomics	159	23442-0.0	47	70	22	46.8085
AD	metabolomics	159	23447-0.0	136	137	86	63.2353
AD	metabolomics	159	23448-0.0	38	82	22	57.8947
AD	metabolomics	159	23452-0.0	97	190	65	67.0103
AD	metabolomics	159	23453-0.0	80	273	64	80
AD	metabolomics	159	23454-0.0	221	241	162	73.3032
AD	metabolomics	159	23456-0.0	44	179	37	84.0909
AD	metabolomics	159	23458-0.0	13	118	0	0
AD	metabolomics	159	23480-0.0	16	108	0	0
AD	metabolomics	159	23482-0.0	137	193	84	61.3139
AD	metabolomics	159	23483-0.0	125	219	75	60
AD	metabolomics	159	23484-0.0	148	168	84	56.7568
AD	metabolomics	159	23485-0.0	121	161	74	61.157
AD	metabolomics	159	23487-0.0	118	205	77	65.2542
AD	metabolomics	159	23489-0.0	160	136	91	56.875
AD	metabolomics	159	23490-0.0	150	135	90	60
AD	metabolomics	159	23491-0.0	174	106	80	45.977
AD	metabolomics	159	23492-0.0	90	162	55	61.1111
AD	metabolomics	159	23494-0.0	133	180	78	58.6466
AD	metabolomics	159	23496-0.0	162	128	85	52.4691
AD	metabolomics	159	23497-0.0	133	133	79	59.3985
AD	metabolomics	159	23498-0.0	164	117	75	45.7317
AD	metabolomics	159	23499-0.0	63	129	30	47.619
AD	metabolomics	159	23501-0.0	106	158	58	54.717
AD	metabolomics	159	23503-0.0	99	80	38	38.3838
AD	metabolomics	159	23504-0.0	41	73	30	73.1707
AD	metabolomics	159	23508-0.0	103	128	47	45.6311
AD	metabolomics	159	23510-0.0	111	80	43	38.7387
AD	metabolomics	159	23511-0.0	24	59	17	70.8333
AD	metabolomics	159	23512-0.0	77	82	38	49.3506
AD	metabolomics	159	23513-0.0	102	98	43	42.1569
AD	metabolomics	159	23515-0.0	89	106	40	44.9438
AD	metabolomics	159	23536-0.0	8	90	0	0
AD	metabolomics	159	23537-0.0	7	1	0	0
AD	metabolomics	159	23539-0.0	6	56	0	0
AD	metabolomics	159	23540-0.0	6	59	0	0
AD	metabolomics	159	23542-0.0	8	44	0	0
AD	metabolomics	159	23543-0.0	8	67	0	0
AD	metabolomics	159	23544-0.0	6	0	0	0
AD	metabolomics	159	23545-0.0	7	61	0	0
AD	metabolomics	159	23546-0.0	6	51	0	0
AD	metabolomics	159	23547-0.0	7	39	0	0
AD	metabolomics	159	23550-0.0	7	0	0	0
AD	metabolomics	159	23585-0.0	3	103	3	100
AD	metabolomics	159	23595-0.0	19	85	15	78.9474
AD	metabolomics	159	23596-0.0	19	72	9	47.3684
AD	metabolomics	159	23598-0.0	13	120	0	0
AD	metabolomics	159	23629-0.0	30	173	15	50
AD	metabolomics	159	23632-0.0	22	273	22	100
AD	metabolomics	159	23634-0.0	8	69	0	0
AD	metabolomics	159	23635-0.0	61	257	61	100
AD	metabolomics	159	23636-0.0	4	115	4	100
AD	metabolomics	159	23648-0.0	109	206	82	75.2294
AD	metabolomics	160	20280-0.0	338	1355	246	72.7811
AD	metabolomics	160	23409-0.0	38	1705	38	100
AD	metabolomics	160	23452-0.0	830	1931	786	94.6988
AD	metabolomics	160	23453-0.0	852	2159	814	95.5399
AD	metabolomics	160	23454-0.0	1	1828	0	0
AD	metabolomics	160	23455-0.0	69	2077	62	89.8551
AD	metabolomics	160	23456-0.0	1082	1812	1050	97.0425
AD	metabolomics	160	23458-0.0	13	1407	13	100
AD	metabolomics	160	23461-0.0	449	345	119	26.5033
AD	metabolomics	160	23470-0.0	2	594	2	100
AD	metabolomics	160	23471-0.0	6	1028	6	100
AD	metabolomics	160	23505-0.0	4	528	0	0
AD	metabolomics	160	23506-0.0	17	406	0	0
AD	metabolomics	160	23544-0.0	6	45	0	0
AD	metabolomics	160	23548-0.0	3	72	0	0
AD	metabolomics	160	23564-0.0	5	4	0	0
AD	metabolomics	160	23569-0.0	7	8	0	0
AD	metabolomics	160	23585-0.0	3	1659	3	100
AD	metabolomics	160	23595-0.0	79	1344	76	96.2025
AD	metabolomics	160	23596-0.0	13	1197	13	100
AD	metabolomics	160	23598-0.0	4	555	4	100
AD	metabolomics	160	23603-0.0	2	417	2	100
AD	metabolomics	160	23605-0.0	40	631	40	100
AD	metabolomics	160	23606-0.0	11	414	11	100
AD	metabolomics	160	23608-0.0	59	658	59	100
AD	metabolomics	160	23613-0.0	6	216	5	83.3333
AD	metabolomics	160	23634-0.0	15	1078	14	93.3333
AD	metabolomics	160	23635-0.0	266	1771	245	92.1053
AD	metabolomics	160	23636-0.0	63	1436	57	90.4762
AD	metabolomics	160	23640-0.0	1	603	1	100
AD	metabolomics	160	23645-0.0	9	397	9	100
AD	metabolomics	161	20280-0.0	37	71	5	13.5135
AD	metabolomics	161	23406-0.0	2	141	1	50
AD	metabolomics	161	23407-0.0	3	205	0	0
AD	metabolomics	161	23408-0.0	4	196	0	0
AD	metabolomics	161	23412-0.0	5	136	0	0
AD	metabolomics	161	23414-0.0	3	37	3	100
AD	metabolomics	161	23418-0.0	2	137	2	100
AD	metabolomics	161	23420-0.0	3	112	0	0
AD	metabolomics	161	23424-0.0	6	151	0	0
AD	metabolomics	161	23426-0.0	3	89	0	0
AD	metabolomics	161	23435-0.0	1	247	0	0
AD	metabolomics	161	23447-0.0	3	170	0	0
AD	metabolomics	161	23452-0.0	64	254	61	95.3125
AD	metabolomics	161	23453-0.0	69	318	64	92.7536
AD	metabolomics	161	23454-0.0	6	236	0	0
AD	metabolomics	161	23455-0.0	4	501	4	100
AD	metabolomics	161	23456-0.0	81	243	72	88.8889
AD	metabolomics	161	23482-0.0	3	204	0	0
AD	metabolomics	161	23484-0.0	4	189	0	0
AD	metabolomics	161	23489-0.0	7	163	0	0
AD	metabolomics	161	23490-0.0	3	201	0	0
AD	metabolomics	161	23491-0.0	5	147	0	0
AD	metabolomics	161	23496-0.0	6	182	0	0
AD	metabolomics	161	23503-0.0	4	147	0	0
AD	metabolomics	161	23508-0.0	3	159	0	0
AD	metabolomics	161	23510-0.0	4	88	0	0
AD	metabolomics	161	23635-0.0	67	292	59	88.0597
AD	metabolomics	161	23636-0.0	24	201	5	20.8333
AD	metabolomics	162	20280-0.0	89	114	85	95.5056
AD	metabolomics	162	23403-0.0	6	49	2	33.3333
AD	metabolomics	162	23406-0.0	38	390	21	55.2632
AD	metabolomics	162	23407-0.0	14	95	0	0
AD	metabolomics	162	23408-0.0	16	109	1	6.25
AD	metabolomics	162	23409-0.0	5	92	0	0
AD	metabolomics	162	23412-0.0	37	81	4	10.8108
AD	metabolomics	162	23414-0.0	2	282	2	100
AD	metabolomics	162	23416-0.0	4	53	2	50
AD	metabolomics	162	23418-0.0	53	390	34	64.1509
AD	metabolomics	162	23420-0.0	23	61	8	34.7826
AD	metabolomics	162	23424-0.0	29	96	3	10.3448
AD	metabolomics	162	23426-0.0	18	329	3	16.6667
AD	metabolomics	162	23427-0.0	7	156	0	0
AD	metabolomics	162	23435-0.0	11	121	3	27.2727
AD	metabolomics	162	23439-0.0	1	43	1	100
AD	metabolomics	162	23447-0.0	4	59	0	0
AD	metabolomics	162	23454-0.0	44	64	0	0
AD	metabolomics	162	23470-0.0	46	102	45	97.8261
AD	metabolomics	162	23482-0.0	2	119	0	0
AD	metabolomics	162	23484-0.0	5	105	0	0
AD	metabolomics	162	23489-0.0	31	120	3	9.67742
AD	metabolomics	162	23490-0.0	17	156	4	23.5294
AD	metabolomics	162	23491-0.0	39	142	19	48.7179
AD	metabolomics	162	23492-0.0	4	106	3	75
AD	metabolomics	162	23494-0.0	20	102	0	0
AD	metabolomics	162	23496-0.0	45	118	6	13.3333
AD	metabolomics	162	23497-0.0	14	184	1	7.14286
AD	metabolomics	162	23498-0.0	19	130	12	63.1579
AD	metabolomics	162	23501-0.0	16	79	3	18.75
AD	metabolomics	162	23503-0.0	25	86	10	40
AD	metabolomics	162	23508-0.0	14	78	0	0
AD	metabolomics	162	23510-0.0	15	44	2	13.3333
AD	metabolomics	162	23512-0.0	14	49	9	64.2857
AD	metabolomics	162	23513-0.0	26	39	12	46.1538
AD	metabolomics	162	23515-0.0	3	29	0	0
AD	metabolomics	162	23580-0.0	5	0	0	0
AD	metabolomics	163	23452-0.0	6	148	0	0
AD	metabolomics	163	23453-0.0	24	133	20	83.3333
AD	metabolomics	163	23456-0.0	32	196	32	100
AD	metabolomics	163	23595-0.0	18	98	11	61.1111
AD	metabolomics	163	23606-0.0	10	1	0	0
AD	metabolomics	163	23631-0.0	11	50	0	0
AD	metabolomics	163	23635-0.0	22	39	19	86.3636
AD	metabolomics	163	23636-0.0	20	26	0	0
AD	metabolomics	164	20280-0.0	353	561	141	39.9433
AD	metabolomics	164	23406-0.0	51	232	20	39.2157
AD	metabolomics	164	23409-0.0	23	1155	21	91.3043
AD	metabolomics	164	23411-0.0	33	133	5	15.1515
AD	metabolomics	164	23414-0.0	205	279	64	31.2195
AD	metabolomics	164	23416-0.0	3	60	1	33.3333
AD	metabolomics	164	23418-0.0	71	249	18	25.3521
AD	metabolomics	164	23426-0.0	202	233	68	33.6634
AD	metabolomics	164	23427-0.0	156	230	34	21.7949
AD	metabolomics	164	23434-0.0	162	388	81	50
AD	metabolomics	164	23436-0.0	26	187	0	0
AD	metabolomics	164	23437-0.0	112	322	52	46.4286
AD	metabolomics	164	23439-0.0	3	81	2	66.6667
AD	metabolomics	164	23442-0.0	11	449	10	90.9091
AD	metabolomics	164	23447-0.0	4	738	4	100
AD	metabolomics	164	23448-0.0	64	916	62	96.875
AD	metabolomics	164	23449-0.0	1	63	1	100
AD	metabolomics	164	23452-0.0	405	1438	403	99.5062
AD	metabolomics	164	23453-0.0	239	1310	238	99.5816
AD	metabolomics	164	23455-0.0	34	1391	34	100
AD	metabolomics	164	23456-0.0	570	1419	543	95.2632
AD	metabolomics	164	23458-0.0	6	713	5	83.3333
AD	metabolomics	164	23461-0.0	96	704	79	82.2917
AD	metabolomics	164	23470-0.0	137	287	58	42.3358
AD	metabolomics	164	23503-0.0	6	54	6	100
AD	metabolomics	164	23505-0.0	13	360	10	76.9231
AD	metabolomics	164	23506-0.0	2	359	2	100
AD	metabolomics	164	23510-0.0	2	46	2	100
AD	metabolomics	164	23512-0.0	3	48	2	66.6667
AD	metabolomics	164	23513-0.0	1	33	1	100
AD	metabolomics	164	23585-0.0	16	778	16	100
AD	metabolomics	164	23595-0.0	53	630	51	96.2264
AD	metabolomics	164	23596-0.0	2	492	2	100
AD	metabolomics	164	23605-0.0	19	477	19	100
AD	metabolomics	164	23606-0.0	4	333	0	0
AD	metabolomics	164	23608-0.0	5	583	5	100
AD	metabolomics	164	23611-0.0	7	64	0	0
AD	metabolomics	164	23613-0.0	1	483	0	0
AD	metabolomics	164	23628-0.0	8	74	0	0
AD	metabolomics	164	23631-0.0	8	149	2	25
AD	metabolomics	164	23633-0.0	7	127	0	0
AD	metabolomics	164	23635-0.0	154	899	120	77.9221
AD	metabolomics	164	23636-0.0	130	772	83	63.8462
AD	metabolomics	164	23638-0.0	10	110	0	0
AD	metabolomics	165	20280-0.0	41	283	9	21.9512
AD	metabolomics	165	23452-0.0	221	486	221	100
AD	metabolomics	165	23453-0.0	230	619	230	100
AD	metabolomics	165	23456-0.0	241	584	240	99.5851
AD	metabolomics	165	23461-0.0	70	101	10	14.2857
AD	metabolomics	165	23585-0.0	42	256	36	85.7143
AD	metabolomics	165	23595-0.0	47	231	41	87.234
AD	metabolomics	165	23615-0.0	7	56	0	0
AD	metabolomics	165	23635-0.0	70	364	65	92.8571
AD	metabolomics	165	23636-0.0	31	307	31	100
AD	metabolomics	165	23645-0.0	22	47	0	0
AD	metabolomics	166	20280-0.0	118	137	0	0
AD	metabolomics	166	23409-0.0	30	108	15	50
AD	metabolomics	166	23428-0.0	12	139	1	8.33333
AD	metabolomics	166	23456-0.0	9	196	0	0
AD	metabolomics	166	23470-0.0	16	37	0	0
AD	metabolomics	166	23471-0.0	24	170	0	0
AD	metabolomics	166	23635-0.0	40	115	4	10
AD	metabolomics	167	23406-0.0	11	81	0	0
AD	metabolomics	167	23412-0.0	6	18	3	50
AD	metabolomics	167	23418-0.0	12	74	0	0
AD	metabolomics	167	23424-0.0	5	18	4	80
AD	metabolomics	167	23426-0.0	12	75	0	0
AD	metabolomics	167	23435-0.0	7	18	7	100
AD	metabolomics	167	23447-0.0	3	1	0	0
AD	metabolomics	167	23454-0.0	12	29	12	100
AD	metabolomics	167	23484-0.0	6	22	6	100
AD	metabolomics	167	23489-0.0	4	17	4	100
AD	metabolomics	167	23491-0.0	4	38	3	75
AD	metabolomics	168	20280-0.0	282	848	239	84.7518
AD	metabolomics	168	23407-0.0	4	665	4	100
AD	metabolomics	168	23447-0.0	17	766	8	47.0588
AD	metabolomics	168	23448-0.0	8	958	8	100
AD	metabolomics	168	23452-0.0	678	1688	648	95.5752
AD	metabolomics	168	23453-0.0	615	1580	591	96.0976
AD	metabolomics	168	23454-0.0	39	944	10	25.641
AD	metabolomics	168	23455-0.0	107	1649	107	100
AD	metabolomics	168	23456-0.0	785	1798	767	97.707
AD	metabolomics	168	23458-0.0	40	986	14	35
AD	metabolomics	168	23461-0.0	296	595	233	78.7162
AD	metabolomics	168	23470-0.0	31	250	15	48.3871
AD	metabolomics	168	23483-0.0	5	922	5	100
AD	metabolomics	168	23487-0.0	2	643	2	100
AD	metabolomics	168	23490-0.0	3	423	3	100
AD	metabolomics	168	23557-0.0	6	16	0	0
AD	metabolomics	168	23595-0.0	13	738	0	0
AD	metabolomics	168	23596-0.0	13	672	0	0
AD	metabolomics	168	23610-0.0	9	271	0	0
AD	metabolomics	168	23613-0.0	5	269	0	0
AD	metabolomics	168	23615-0.0	10	264	0	0
AD	metabolomics	168	23634-0.0	29	553	0	0
AD	metabolomics	168	23635-0.0	155	1023	115	74.1935
AD	metabolomics	168	23636-0.0	54	952	44	81.4815
AD	metabolomics	168	23648-0.0	5	879	5	100
AD	metabolomics	170	20280-0.0	1	394	1	100
AD	metabolomics	170	23452-0.0	4	310	0	0
AD	metabolomics	170	23453-0.0	18	466	10	55.5556
AD	metabolomics	170	23456-0.0	49	402	1	2.04082
AD	metabolomics	171	20280-0.0	32	103	21	65.625
AD	metabolomics	171	23406-0.0	8	86	8	100
AD	metabolomics	171	23414-0.0	1	24	1	100
AD	metabolomics	171	23418-0.0	9	96	9	100
AD	metabolomics	171	23426-0.0	2	24	2	100
AD	metabolomics	171	23435-0.0	2	121	2	100
AD	metabolomics	171	23452-0.0	79	183	79	100
AD	metabolomics	171	23453-0.0	84	183	84	100
AD	metabolomics	171	23454-0.0	14	129	14	100
AD	metabolomics	171	23455-0.0	7	222	7	100
AD	metabolomics	171	23456-0.0	97	170	97	100
AD	metabolomics	171	23461-0.0	33	119	30	90.9091
AD	metabolomics	171	23536-0.0	7	3	0	0
AD	metabolomics	171	23537-0.0	7	7	6	85.7143
AD	metabolomics	171	23539-0.0	5	6	4	80
AD	metabolomics	171	23540-0.0	5	7	0	0
AD	metabolomics	171	23541-0.0	2	7	0	0
AD	metabolomics	171	23542-0.0	7	22	0	0
AD	metabolomics	171	23543-0.0	7	0	0	0
AD	metabolomics	171	23544-0.0	7	6	6	85.7143
AD	metabolomics	171	23545-0.0	7	7	0	0
AD	metabolomics	171	23546-0.0	7	4	4	57.1429
AD	metabolomics	171	23547-0.0	7	6	0	0
AD	metabolomics	171	23548-0.0	2	6	0	0
AD	metabolomics	171	23550-0.0	6	13	0	0
AD	metabolomics	171	23595-0.0	10	135	10	100
AD	metabolomics	171	23605-0.0	3	116	3	100
AD	metabolomics	171	23608-0.0	9	104	8	88.8889
AD	metabolomics	171	23635-0.0	53	139	53	100
AD	metabolomics	171	23636-0.0	32	129	32	100
AD	metabolomics	172	20280-0.0	28	110	21	75
AD	metabolomics	172	23403-0.0	48	251	34	70.8333
AD	metabolomics	172	23406-0.0	208	392	151	72.5962
AD	metabolomics	172	23407-0.0	177	281	127	71.7514
AD	metabolomics	172	23408-0.0	184	245	121	65.7609
AD	metabolomics	172	23409-0.0	5	197	5	100
AD	metabolomics	172	23412-0.0	162	295	123	75.9259
AD	metabolomics	172	23414-0.0	20	268	20	100
AD	metabolomics	172	23416-0.0	20	253	20	100
AD	metabolomics	172	23418-0.0	227	424	165	72.6872
AD	metabolomics	172	23420-0.0	142	276	102	71.831
AD	metabolomics	172	23424-0.0	186	285	133	71.5054
AD	metabolomics	172	23426-0.0	115	337	79	68.6957
AD	metabolomics	172	23431-0.0	45	216	41	91.1111
AD	metabolomics	172	23433-0.0	27	230	27	100
AD	metabolomics	172	23435-0.0	219	252	145	66.21
AD	metabolomics	172	23439-0.0	3	229	2	66.6667
AD	metabolomics	172	23440-0.0	2	294	2	100
AD	metabolomics	172	23442-0.0	9	181	8	88.8889
AD	metabolomics	172	23447-0.0	118	318	91	77.1186
AD	metabolomics	172	23448-0.0	34	188	8	23.5294
AD	metabolomics	172	23452-0.0	97	395	97	100
AD	metabolomics	172	23453-0.0	132	490	124	93.9394
AD	metabolomics	172	23454-0.0	290	437	251	86.5517
AD	metabolomics	172	23456-0.0	81	356	81	100
AD	metabolomics	172	23458-0.0	7	321	7	100
AD	metabolomics	172	23464-0.0	17	95	0	0
AD	metabolomics	172	23470-0.0	27	87	27	100
AD	metabolomics	172	23482-0.0	165	339	106	64.2424
AD	metabolomics	172	23483-0.0	188	291	103	54.7872
AD	metabolomics	172	23484-0.0	190	283	110	57.8947
AD	metabolomics	172	23485-0.0	164	294	130	79.2683
AD	metabolomics	172	23486-0.0	23	0	0	0
AD	metabolomics	172	23487-0.0	150	337	92	61.3333
AD	metabolomics	172	23489-0.0	196	336	149	76.0204
AD	metabolomics	172	23490-0.0	215	253	121	56.2791
AD	metabolomics	172	23491-0.0	180	274	129	71.6667
AD	metabolomics	172	23492-0.0	85	328	58	68.2353
AD	metabolomics	172	23493-0.0	31	21	0	0
AD	metabolomics	172	23494-0.0	190	334	145	76.3158
AD	metabolomics	172	23496-0.0	173	309	134	77.4566
AD	metabolomics	172	23497-0.0	172	254	105	61.0465
AD	metabolomics	172	23498-0.0	153	266	111	72.549
AD	metabolomics	172	23499-0.0	26	273	24	92.3077
AD	metabolomics	172	23500-0.0	16	70	0	0
AD	metabolomics	172	23501-0.0	120	293	74	61.6667
AD	metabolomics	172	23503-0.0	21	237	14	66.6667
AD	metabolomics	172	23504-0.0	9	235	9	100
AD	metabolomics	172	23508-0.0	102	312	55	53.9216
AD	metabolomics	172	23510-0.0	25	318	25	100
AD	metabolomics	172	23511-0.0	9	221	9	100
AD	metabolomics	172	23512-0.0	13	319	12	92.3077
AD	metabolomics	172	23513-0.0	26	397	26	100
AD	metabolomics	172	23515-0.0	86	344	51	59.3023
AD	metabolomics	172	23585-0.0	44	250	44	100
AD	metabolomics	172	23586-0.0	23	82	5	21.7391
AD	metabolomics	172	23595-0.0	58	171	58	100
AD	metabolomics	172	23596-0.0	34	102	26	76.4706
AD	metabolomics	172	23605-0.0	18	196	18	100
AD	metabolomics	172	23606-0.0	12	198	12	100
AD	metabolomics	172	23608-0.0	5	248	5	100
AD	metabolomics	172	23629-0.0	16	379	16	100
AD	metabolomics	172	23632-0.0	28	467	28	100
AD	metabolomics	172	23635-0.0	76	357	74	97.3684
AD	metabolomics	172	23636-0.0	43	177	43	100
AD	metabolomics	172	23648-0.0	135	437	104	77.037
AD	metabolomics	173	23403-0.0	18	37	18	100
AD	metabolomics	173	23406-0.0	24	72	24	100
AD	metabolomics	173	23407-0.0	26	55	26	100
AD	metabolomics	173	23408-0.0	26	53	26	100
AD	metabolomics	173	23412-0.0	25	49	25	100
AD	metabolomics	173	23414-0.0	7	56	7	100
AD	metabolomics	173	23416-0.0	12	31	12	100
AD	metabolomics	173	23418-0.0	31	73	31	100
AD	metabolomics	173	23420-0.0	22	45	22	100
AD	metabolomics	173	23424-0.0	26	48	26	100
AD	metabolomics	173	23426-0.0	8	78	8	100
AD	metabolomics	173	23433-0.0	14	20	14	100
AD	metabolomics	173	23435-0.0	40	53	39	97.5
AD	metabolomics	173	23442-0.0	5	24	5	100
AD	metabolomics	173	23447-0.0	24	38	24	100
