## Supplementary Tables 1-13 for "A spatially resolved genomic and molecular atlas of human white matter" (part 5 of 10)

### Sheet: S10d_AD_features_by_cluster (continued)
MODALITY	TYPE	cluster	VARIABLE	n_disc	n_val	n_overlap	overlap_pct
AD	metabolomics	173	23448-0.0	12	28	12	100
AD	metabolomics	173	23452-0.0	28	52	28	100
AD	metabolomics	173	23453-0.0	30	64	30	100
AD	metabolomics	173	23454-0.0	38	69	38	100
AD	metabolomics	173	23456-0.0	21	48	21	100
AD	metabolomics	173	23457-0.0	17	38	13	76.4706
AD	metabolomics	173	23482-0.0	27	49	27	100
AD	metabolomics	173	23483-0.0	28	45	28	100
AD	metabolomics	173	23484-0.0	32	64	32	100
AD	metabolomics	173	23485-0.0	25	41	25	100
AD	metabolomics	173	23487-0.0	27	35	27	100
AD	metabolomics	173	23489-0.0	37	61	34	91.8919
AD	metabolomics	173	23490-0.0	29	65	29	100
AD	metabolomics	173	23491-0.0	32	66	30	93.75
AD	metabolomics	173	23492-0.0	17	38	17	100
AD	metabolomics	173	23494-0.0	28	52	27	96.4286
AD	metabolomics	173	23496-0.0	25	60	23	92
AD	metabolomics	173	23497-0.0	24	70	24	100
AD	metabolomics	173	23498-0.0	26	63	26	100
AD	metabolomics	173	23499-0.0	12	36	12	100
AD	metabolomics	173	23501-0.0	22	33	22	100
AD	metabolomics	173	23508-0.0	16	34	16	100
AD	metabolomics	173	23515-0.0	13	41	13	100
AD	metabolomics	173	23635-0.0	18	65	18	100
AD	metabolomics	173	23648-0.0	18	72	18	100
AD	metabolomics	174	20280-0.0	10	88	8	80
AD	metabolomics	174	23403-0.0	4	3	0	0
AD	metabolomics	174	23416-0.0	5	8	0	0
AD	metabolomics	174	23452-0.0	12	93	0	0
AD	metabolomics	174	23453-0.0	8	85	0	0
AD	metabolomics	174	23456-0.0	6	64	6	100
AD	metabolomics	174	23505-0.0	13	34	10	76.9231
AD	metabolomics	174	23506-0.0	5	19	0	0
AD	metabolomics	175	20280-0.0	55	127	51	92.7273
AD	metabolomics	175	23406-0.0	10	36	0	0
AD	metabolomics	175	23414-0.0	31	57	30	96.7742
AD	metabolomics	175	23416-0.0	2	12	2	100
AD	metabolomics	175	23418-0.0	15	38	0	0
AD	metabolomics	175	23426-0.0	30	23	4	13.3333
AD	metabolomics	175	23427-0.0	29	30	2	6.89655
AD	metabolomics	175	23434-0.0	26	56	24	92.3077
AD	metabolomics	175	23437-0.0	20	25	8	40
AD	metabolomics	175	23440-0.0	9	73	9	100
AD	metabolomics	175	23452-0.0	50	159	50	100
AD	metabolomics	175	23453-0.0	27	159	27	100
AD	metabolomics	175	23455-0.0	2	155	2	100
AD	metabolomics	175	23456-0.0	59	160	57	96.6102
AD	metabolomics	175	23461-0.0	24	90	7	29.1667
AD	metabolomics	175	23470-0.0	14	120	14	100
AD	metabolomics	175	23505-0.0	3	86	3	100
AD	metabolomics	175	23635-0.0	17	106	9	52.9412
AD	metabolomics	176	20280-0.0	20	4	0	0
AD	metabolomics	176	23406-0.0	2	58	0	0
AD	metabolomics	176	23418-0.0	2	57	0	0
AD	metabolomics	176	23452-0.0	20	92	12	60
AD	metabolomics	176	23453-0.0	16	128	15	93.75
AD	metabolomics	176	23455-0.0	6	195	6	100
AD	metabolomics	176	23456-0.0	26	103	15	57.6923
AD	metabolomics	176	23635-0.0	17	132	11	64.7059
AD	metabolomics	176	23636-0.0	3	86	0	0
AD	metabolomics	177	23406-0.0	24	68	23	95.8333
AD	metabolomics	177	23407-0.0	34	51	6	17.6471
AD	metabolomics	177	23408-0.0	35	56	6	17.1429
AD	metabolomics	177	23412-0.0	29	48	4	13.7931
AD	metabolomics	177	23418-0.0	27	73	27	100
AD	metabolomics	177	23420-0.0	19	48	3	15.7895
AD	metabolomics	177	23424-0.0	32	59	6	18.75
AD	metabolomics	177	23426-0.0	17	54	17	100
AD	metabolomics	177	23431-0.0	19	42	0	0
AD	metabolomics	177	23435-0.0	25	59	21	84
AD	metabolomics	177	23442-0.0	5	19	0	0
AD	metabolomics	177	23447-0.0	17	47	5	29.4118
AD	metabolomics	177	23448-0.0	1	12	0	0
AD	metabolomics	177	23452-0.0	17	41	16	94.1176
AD	metabolomics	177	23453-0.0	15	39	14	93.3333
AD	metabolomics	177	23454-0.0	36	77	29	80.5556
AD	metabolomics	177	23458-0.0	5	0	0	0
AD	metabolomics	177	23464-0.0	1	19	0	0
AD	metabolomics	177	23482-0.0	19	34	11	57.8947
AD	metabolomics	177	23483-0.0	24	31	20	83.3333
AD	metabolomics	177	23484-0.0	26	53	17	65.3846
AD	metabolomics	177	23485-0.0	14	44	11	78.5714
AD	metabolomics	177	23486-0.0	9	15	0	0
AD	metabolomics	177	23487-0.0	14	34	8	57.1429
AD	metabolomics	177	23489-0.0	33	54	7	21.2121
AD	metabolomics	177	23490-0.0	35	72	20	57.1429
AD	metabolomics	177	23491-0.0	36	64	13	36.1111
AD	metabolomics	177	23494-0.0	19	70	13	68.4211
AD	metabolomics	177	23496-0.0	32	50	7	21.875
AD	metabolomics	177	23497-0.0	36	76	18	50
AD	metabolomics	177	23498-0.0	32	60	6	18.75
AD	metabolomics	177	23500-0.0	4	59	2	50
AD	metabolomics	177	23501-0.0	6	62	1	16.6667
AD	metabolomics	177	23503-0.0	12	33	5	41.6667
AD	metabolomics	177	23508-0.0	11	43	6	54.5455
AD	metabolomics	177	23510-0.0	12	31	5	41.6667
AD	metabolomics	177	23512-0.0	5	32	2	40
AD	metabolomics	177	23513-0.0	4	28	4	100
AD	metabolomics	177	23515-0.0	4	37	2	50
AD	metabolomics	177	23595-0.0	9	57	8	88.8889
AD	metabolomics	177	23635-0.0	15	69	15	100
AD	metabolomics	177	23648-0.0	23	26	8	34.7826
AD	metabolomics	178	23406-0.0	6	148	6	100
AD	metabolomics	178	23418-0.0	6	140	6	100
AD	metabolomics	178	23426-0.0	9	159	9	100
AD	metabolomics	178	23439-0.0	12	20	0	0
AD	metabolomics	178	23454-0.0	7	36	0	0
AD	metabolomics	178	23560-0.0	5	20	0	0
AD	metabolomics	179	20280-0.0	23	133	0	0
AD	metabolomics	179	23452-0.0	11	113	11	100
AD	metabolomics	179	23453-0.0	24	138	24	100
AD	metabolomics	179	23455-0.0	4	152	0	0
AD	metabolomics	179	23456-0.0	44	126	28	63.6364
AD	metabolomics	179	23470-0.0	20	83	0	0
AD	metabolomics	179	23505-0.0	1	0	0	0
AD	metabolomics	179	23635-0.0	10	4	0	0
AD	metabolomics	180	23403-0.0	9	113	6	66.6667
AD	metabolomics	180	23406-0.0	140	268	70	50
AD	metabolomics	180	23407-0.0	114	141	29	25.4386
AD	metabolomics	180	23408-0.0	118	144	29	24.5763
AD	metabolomics	180	23412-0.0	102	146	41	40.1961
AD	metabolomics	180	23414-0.0	46	262	38	82.6087
AD	metabolomics	180	23416-0.0	5	100	2	40
AD	metabolomics	180	23418-0.0	159	276	77	48.4277
AD	metabolomics	180	23420-0.0	91	145	40	43.956
AD	metabolomics	180	23424-0.0	124	148	41	33.0645
AD	metabolomics	180	23426-0.0	64	261	53	82.8125
AD	metabolomics	180	23431-0.0	68	121	8	11.7647
AD	metabolomics	180	23435-0.0	121	169	38	31.405
AD	metabolomics	180	23440-0.0	32	251	32	100
AD	metabolomics	180	23442-0.0	27	80	1	3.7037
AD	metabolomics	180	23447-0.0	39	101	7	17.9487
AD	metabolomics	180	23448-0.0	15	52	0	0
AD	metabolomics	180	23452-0.0	63	199	25	39.6825
AD	metabolomics	180	23453-0.0	50	186	20	40
AD	metabolomics	180	23454-0.0	138	208	79	57.2464
AD	metabolomics	180	23456-0.0	19	162	19	100
AD	metabolomics	180	23458-0.0	20	85	0	0
AD	metabolomics	180	23480-0.0	21	143	0	0
AD	metabolomics	180	23482-0.0	87	185	9	10.3448
AD	metabolomics	180	23483-0.0	116	133	16	13.7931
AD	metabolomics	180	23484-0.0	100	178	37	37
AD	metabolomics	180	23485-0.0	86	203	10	11.6279
AD	metabolomics	180	23487-0.0	77	211	1	1.2987
AD	metabolomics	180	23489-0.0	113	167	37	32.7434
AD	metabolomics	180	23490-0.0	143	177	43	30.0699
AD	metabolomics	180	23491-0.0	114	173	60	52.6316
AD	metabolomics	180	23492-0.0	22	181	2	9.09091
AD	metabolomics	180	23494-0.0	86	224	16	18.6047
AD	metabolomics	180	23496-0.0	105	161	34	32.381
AD	metabolomics	180	23497-0.0	121	175	40	33.0579
AD	metabolomics	180	23498-0.0	116	167	67	57.7586
AD	metabolomics	180	23499-0.0	26	144	0	0
AD	metabolomics	180	23501-0.0	52	202	6	11.5385
AD	metabolomics	180	23503-0.0	46	145	6	13.0435
AD	metabolomics	180	23504-0.0	6	113	3	50
AD	metabolomics	180	23508-0.0	51	151	6	11.7647
AD	metabolomics	180	23510-0.0	45	157	5	11.1111
AD	metabolomics	180	23511-0.0	4	92	1	25
AD	metabolomics	180	23512-0.0	18	138	3	16.6667
AD	metabolomics	180	23513-0.0	32	161	1	3.125
AD	metabolomics	180	23515-0.0	49	179	4	8.16327
AD	metabolomics	180	23595-0.0	4	130	0	0
AD	metabolomics	180	23596-0.0	11	92	0	0
AD	metabolomics	180	23598-0.0	23	131	0	0
AD	metabolomics	180	23629-0.0	3	105	0	0
AD	metabolomics	180	23632-0.0	5	248	0	0
AD	metabolomics	180	23634-0.0	10	12	0	0
AD	metabolomics	180	23635-0.0	26	227	25	96.1538
AD	metabolomics	180	23648-0.0	127	270	48	37.7953
AD	metabolomics	181	23403-0.0	3	83	0	0
AD	metabolomics	181	23406-0.0	46	76	39	84.7826
AD	metabolomics	181	23407-0.0	34	52	28	82.3529
AD	metabolomics	181	23408-0.0	35	48	28	80
AD	metabolomics	181	23412-0.0	27	76	18	66.6667
AD	metabolomics	181	23414-0.0	19	45	12	63.1579
AD	metabolomics	181	23418-0.0	47	77	40	85.1064
AD	metabolomics	181	23420-0.0	21	79	13	61.9048
AD	metabolomics	181	23424-0.0	31	72	23	74.1935
AD	metabolomics	181	23426-0.0	32	72	28	87.5
AD	metabolomics	181	23427-0.0	3	11	0	0
AD	metabolomics	181	23431-0.0	28	45	28	100
AD	metabolomics	181	23435-0.0	37	59	33	89.1892
AD	metabolomics	181	23440-0.0	8	66	7	87.5
AD	metabolomics	181	23442-0.0	4	31	1	25
AD	metabolomics	181	23447-0.0	28	56	28	100
AD	metabolomics	181	23448-0.0	3	30	3	100
AD	metabolomics	181	23452-0.0	31	43	28	90.3226
AD	metabolomics	181	23453-0.0	31	45	31	100
AD	metabolomics	181	23454-0.0	44	56	42	95.4545
AD	metabolomics	181	23456-0.0	33	45	33	100
AD	metabolomics	181	23464-0.0	10	44	10	100
AD	metabolomics	181	23465-0.0	22	6	0	0
AD	metabolomics	181	23466-0.0	19	21	15	78.9474
AD	metabolomics	181	23482-0.0	30	72	23	76.6667
AD	metabolomics	181	23483-0.0	31	51	28	90.3226
AD	metabolomics	181	23484-0.0	29	81	23	79.3103
AD	metabolomics	181	23485-0.0	30	70	29	96.6667
AD	metabolomics	181	23487-0.0	29	69	21	72.4138
AD	metabolomics	181	23489-0.0	34	82	26	76.4706
AD	metabolomics	181	23490-0.0	31	51	26	83.871
AD	metabolomics	181	23491-0.0	29	93	20	68.9655
AD	metabolomics	181	23492-0.0	17	75	16	94.1176
AD	metabolomics	181	23494-0.0	34	84	26	76.4706
AD	metabolomics	181	23496-0.0	31	86	22	70.9677
AD	metabolomics	181	23497-0.0	28	60	26	92.8571
AD	metabolomics	181	23498-0.0	23	92	14	60.8696
AD	metabolomics	181	23499-0.0	9	78	8	88.8889
AD	metabolomics	181	23501-0.0	27	91	18	66.6667
AD	metabolomics	181	23508-0.0	16	88	11	68.75
AD	metabolomics	181	23513-0.0	1	76	0	0
AD	metabolomics	181	23515-0.0	15	90	11	73.3333
AD	metabolomics	181	23585-0.0	20	48	20	100
AD	metabolomics	181	23595-0.0	30	41	30	100
AD	metabolomics	181	23596-0.0	22	42	22	100
AD	metabolomics	181	23598-0.0	10	35	10	100
AD	metabolomics	181	23603-0.0	4	33	4	100
AD	metabolomics	181	23605-0.0	19	36	19	100
AD	metabolomics	181	23606-0.0	21	35	21	100
AD	metabolomics	181	23608-0.0	16	36	16	100
AD	metabolomics	181	23629-0.0	21	31	21	100
AD	metabolomics	181	23632-0.0	20	37	19	95
AD	metabolomics	181	23634-0.0	23	0	0	0
AD	metabolomics	181	23635-0.0	38	43	34	89.4737
AD	metabolomics	181	23636-0.0	28	33	28	100
AD	metabolomics	181	23648-0.0	28	86	28	100
AD	metabolomics	182	20280-0.0	27	34	0	0
AD	metabolomics	182	23403-0.0	7	191	6	85.7143
AD	metabolomics	182	23406-0.0	57	825	50	87.7193
AD	metabolomics	182	23407-0.0	55	265	1	1.81818
AD	metabolomics	182	23408-0.0	56	258	2	3.57143
AD	metabolomics	182	23412-0.0	48	270	18	37.5
AD	metabolomics	182	23414-0.0	6	682	4	66.6667
AD	metabolomics	182	23416-0.0	5	181	4	80
AD	metabolomics	182	23418-0.0	61	855	54	88.5246
AD	metabolomics	182	23420-0.0	16	265	13	81.25
AD	metabolomics	182	23424-0.0	56	273	15	26.7857
AD	metabolomics	182	23426-0.0	47	734	31	65.9574
AD	metabolomics	182	23431-0.0	13	243	0	0
AD	metabolomics	182	23435-0.0	62	326	43	69.3548
AD	metabolomics	182	23439-0.0	4	131	4	100
AD	metabolomics	182	23447-0.0	8	199	0	0
AD	metabolomics	182	23452-0.0	37	110	14	37.8378
AD	metabolomics	182	23453-0.0	31	83	0	0
AD	metabolomics	182	23454-0.0	82	411	64	78.0488
AD	metabolomics	182	23482-0.0	42	272	10	23.8095
AD	metabolomics	182	23483-0.0	66	234	0	0
AD	metabolomics	182	23484-0.0	62	335	8	12.9032
AD	metabolomics	182	23485-0.0	54	333	15	27.7778
AD	metabolomics	182	23487-0.0	39	239	9	23.0769
AD	metabolomics	182	23489-0.0	41	391	22	53.6585
AD	metabolomics	182	23490-0.0	62	311	4	6.45161
AD	metabolomics	182	23491-0.0	50	461	26	52
AD	metabolomics	182	23492-0.0	4	352	4	100
AD	metabolomics	182	23494-0.0	57	441	35	61.4035
AD	metabolomics	182	23496-0.0	26	417	19	73.0769
AD	metabolomics	182	23497-0.0	56	326	10	17.8571
AD	metabolomics	182	23498-0.0	44	453	17	38.6364
AD	metabolomics	182	23499-0.0	4	298	4	100
AD	metabolomics	182	23501-0.0	8	288	4	50
AD	metabolomics	182	23503-0.0	27	255	12	44.4444
AD	metabolomics	182	23504-0.0	3	185	3	100
AD	metabolomics	182	23508-0.0	23	272	8	34.7826
AD	metabolomics	182	23510-0.0	28	285	11	39.2857
AD	metabolomics	182	23511-0.0	2	163	0	0
AD	metabolomics	182	23512-0.0	22	258	9	40.9091
AD	metabolomics	182	23513-0.0	18	287	12	66.6667
AD	metabolomics	182	23515-0.0	11	287	4	36.3636
AD	metabolomics	182	23632-0.0	27	701	21	77.7778
AD	metabolomics	183	20280-0.0	26	473	7	26.9231
AD	metabolomics	183	23452-0.0	28	935	5	17.8571
AD	metabolomics	183	23453-0.0	29	1168	23	79.3103
AD	metabolomics	183	23455-0.0	6	1329	6	100
AD	metabolomics	183	23456-0.0	145	1164	126	86.8966
AD	metabolomics	183	23505-0.0	2	226	0	0
AD	metabolomics	183	23549-0.0	12	159	0	0
AD	metabolomics	183	23552-0.0	13	46	5	38.4615
AD	metabolomics	184	20280-0.0	1278	1900	614	48.0438
AD	metabolomics	184	23406-0.0	196	558	77	39.2857
AD	metabolomics	184	23407-0.0	3	1890	2	66.6667
AD	metabolomics	184	23409-0.0	37	2569	23	62.1622
AD	metabolomics	184	23411-0.0	72	630	29	40.2778
AD	metabolomics	184	23414-0.0	564	1493	229	40.6028
AD	metabolomics	184	23418-0.0	177	519	60	33.8983
AD	metabolomics	184	23426-0.0	595	988	327	54.958
AD	metabolomics	184	23427-0.0	489	733	224	45.8078
AD	metabolomics	184	23434-0.0	512	1807	214	41.7969
AD	metabolomics	184	23436-0.0	51	776	1	1.96078
AD	metabolomics	184	23437-0.0	357	1098	149	41.7367
AD	metabolomics	184	23440-0.0	206	2078	178	86.4078
AD	metabolomics	184	23442-0.0	62	1790	61	98.3871
AD	metabolomics	184	23447-0.0	25	2025	25	100
AD	metabolomics	184	23448-0.0	199	2622	195	97.9899
AD	metabolomics	184	23452-0.0	1321	3122	1242	94.0197
AD	metabolomics	184	23453-0.0	1200	2752	1195	99.5833
AD	metabolomics	184	23454-0.0	2	1867	2	100
AD	metabolomics	184	23455-0.0	522	3281	516	98.8506
AD	metabolomics	184	23456-0.0	1960	3312	1946	99.2857
AD	metabolomics	184	23458-0.0	28	1828	18	64.2857
AD	metabolomics	184	23461-0.0	193	1392	123	63.7306
AD	metabolomics	184	23470-0.0	156	1226	83	53.2051
AD	metabolomics	184	23505-0.0	76	992	66	86.8421
AD	metabolomics	184	23506-0.0	2	1354	2	100
AD	metabolomics	184	23585-0.0	9	1988	9	100
AD	metabolomics	184	23590-0.0	4	1109	4	100
AD	metabolomics	184	23595-0.0	318	1702	312	98.1132
AD	metabolomics	184	23596-0.0	1	1665	1	100
AD	metabolomics	184	23605-0.0	101	1104	101	100
AD	metabolomics	184	23606-0.0	41	953	36	87.8049
AD	metabolomics	184	23608-0.0	66	1291	66	100
AD	metabolomics	184	23634-0.0	75	2185	44	58.6667
AD	metabolomics	184	23635-0.0	644	1840	621	96.4286
AD	metabolomics	184	23636-0.0	535	1704	493	92.1495
AD	metabolomics	184	23645-0.0	1	1250	1	100
AD	metabolomics	184	23647-0.0	1	2	0	0
AD	metabolomics	185	23413-0.0	2	27	0	0
AD	metabolomics	185	23452-0.0	5	587	3	60
AD	metabolomics	185	23453-0.0	10	588	7	70
AD	metabolomics	185	23456-0.0	119	486	45	37.8151
AD	metabolomics	185	23498-0.0	5	136	0	0
AD	metabolomics	185	23505-0.0	15	60	0	0
AD	metabolomics	185	23512-0.0	6	50	0	0
AD	metabolomics	185	23548-0.0	20	40	0	0
AD	metabolomics	185	23595-0.0	13	376	5	38.4615
AD	metabolomics	185	23636-0.0	4	294	0	0
AD	metabolomics	186	20280-0.0	8	64	8	100
AD	metabolomics	186	23435-0.0	32	127	0	0
AD	metabolomics	186	23439-0.0	20	132	0	0
AD	metabolomics	186	23445-0.0	37	0	0	0
AD	metabolomics	186	23446-0.0	20	0	0	0
AD	metabolomics	186	23449-0.0	34	40	0	0
AD	metabolomics	186	23453-0.0	3	150	0	0
AD	metabolomics	186	23635-0.0	12	169	0	0
AD	metabolomics	187	20280-0.0	82	834	33	40.2439
AD	metabolomics	187	23409-0.0	23	1048	23	100
AD	metabolomics	187	23452-0.0	388	1206	358	92.268
AD	metabolomics	187	23453-0.0	511	1270	480	93.9335
AD	metabolomics	187	23454-0.0	1	728	1	100
AD	metabolomics	187	23455-0.0	64	1345	60	93.75
AD	metabolomics	187	23456-0.0	844	1197	603	71.4455
AD	metabolomics	187	23458-0.0	18	718	18	100
AD	metabolomics	187	23461-0.0	58	155	11	18.9655
AD	metabolomics	187	23470-0.0	29	189	8	27.5862
AD	metabolomics	187	23472-0.0	12	108	0	0
AD	metabolomics	187	23505-0.0	25	345	24	96
AD	metabolomics	187	23506-0.0	36	356	22	61.1111
AD	metabolomics	187	23548-0.0	2	128	0	0
AD	metabolomics	187	23595-0.0	70	583	48	68.5714
AD	metabolomics	187	23605-0.0	40	233	2	5
AD	metabolomics	187	23606-0.0	20	196	16	80
AD	metabolomics	187	23608-0.0	46	300	26	56.5217
AD	metabolomics	187	23610-0.0	46	83	0	0
AD	metabolomics	187	23613-0.0	40	124	3	7.5
AD	metabolomics	187	23615-0.0	24	109	0	0
AD	metabolomics	187	23618-0.0	2	110	0	0
AD	metabolomics	187	23634-0.0	1	542	1	100
AD	metabolomics	187	23635-0.0	242	607	142	58.6777
AD	metabolomics	187	23636-0.0	171	490	89	52.0468
AD	metabolomics	187	23640-0.0	21	184	0	0
AD	metabolomics	187	23645-0.0	36	184	0	0
AD	metabolomics	187	23648-0.0	14	590	14	100
AD	metabolomics	188	23452-0.0	59	216	53	89.8305
AD	metabolomics	188	23453-0.0	51	212	47	92.1569
AD	metabolomics	188	23455-0.0	19	229	15	78.9474
AD	metabolomics	188	23456-0.0	95	188	87	91.5789
AD	metabolomics	188	23461-0.0	15	0	0	0
AD	metabolomics	188	23472-0.0	4	22	4	100
AD	metabolomics	188	23635-0.0	22	92	22	100
AD	metabolomics	188	23636-0.0	11	134	11	100
AD	metabolomics	189	20280-0.0	24	265	12	50
AD	metabolomics	189	23402-0.0	2	28	0	0
AD	metabolomics	189	23403-0.0	22	54	6	27.2727
AD	metabolomics	189	23406-0.0	5	147	5	100
AD	metabolomics	189	23407-0.0	23	190	2	8.69565
AD	metabolomics	189	23408-0.0	26	198	5	19.2308
AD	metabolomics	189	23412-0.0	35	139	11	31.4286
AD	metabolomics	189	23414-0.0	4	142	4	100
AD	metabolomics	189	23416-0.0	16	46	6	37.5
AD	metabolomics	189	23418-0.0	7	131	7	100
AD	metabolomics	189	23420-0.0	31	112	7	22.5806
AD	metabolomics	189	23424-0.0	36	164	11	30.5556
AD	metabolomics	189	23435-0.0	22	208	4	18.1818
AD	metabolomics	189	23439-0.0	8	76	6	75
AD	metabolomics	189	23447-0.0	15	186	0	0
AD	metabolomics	189	23452-0.0	40	372	33	82.5
AD	metabolomics	189	23453-0.0	29	421	29	100
AD	metabolomics	189	23454-0.0	12	208	0	0
AD	metabolomics	189	23455-0.0	9	692	7	77.7778
AD	metabolomics	189	23456-0.0	53	255	45	84.9057
AD	metabolomics	189	23470-0.0	2	117	0	0
AD	metabolomics	189	23471-0.0	6	144	1	16.6667
AD	metabolomics	189	23472-0.0	3	40	3	100
AD	metabolomics	189	23482-0.0	23	177	0	0
AD	metabolomics	189	23483-0.0	13	198	0	0
AD	metabolomics	189	23484-0.0	31	185	7	22.5806
AD	metabolomics	189	23485-0.0	24	132	5	20.8333
AD	metabolomics	189	23487-0.0	21	172	0	0
AD	metabolomics	189	23489-0.0	32	136	10	31.25
AD	metabolomics	189	23490-0.0	24	153	3	12.5
AD	metabolomics	189	23491-0.0	40	207	13	32.5
AD	metabolomics	189	23492-0.0	17	60	6	35.2941
AD	metabolomics	189	23494-0.0	29	181	8	27.5862
AD	metabolomics	189	23496-0.0	37	151	13	35.1351
AD	metabolomics	189	23497-0.0	24	188	6	25
AD	metabolomics	189	23498-0.0	36	200	13	36.1111
AD	metabolomics	189	23499-0.0	13	82	6	46.1538
AD	metabolomics	189	23501-0.0	30	183	10	33.3333
AD	metabolomics	189	23503-0.0	32	86	11	34.375
AD	metabolomics	189	23504-0.0	6	63	6	100
AD	metabolomics	189	23505-0.0	3	77	3	100
AD	metabolomics	189	23508-0.0	32	129	12	37.5
AD	metabolomics	189	23510-0.0	27	33	8	29.6296
AD	metabolomics	189	23511-0.0	3	51	3	100
AD	metabolomics	189	23512-0.0	18	50	6	33.3333
AD	metabolomics	189	23513-0.0	17	40	6	35.2941
AD	metabolomics	189	23515-0.0	24	97	9	37.5
AD	metabolomics	189	23560-0.0	3	6	0	0
AD	metabolomics	189	23565-0.0	1	0	0	0
AD	metabolomics	189	23635-0.0	4	182	4	100
AD	metabolomics	190	23400-0.0	35	103	0	0
AD	metabolomics	190	23401-0.0	71	141	0	0
AD	metabolomics	190	23402-0.0	60	120	0	0
AD	metabolomics	190	23403-0.0	41	270	0	0
AD	metabolomics	190	23404-0.0	64	140	0	0
AD	metabolomics	190	23405-0.0	51	63	0	0
AD	metabolomics	190	23412-0.0	51	237	8	15.6863
AD	metabolomics	190	23415-0.0	32	80	0	0
AD	metabolomics	190	23416-0.0	51	229	2	3.92157
AD	metabolomics	190	23417-0.0	70	147	0	0
AD	metabolomics	190	23419-0.0	56	87	0	0
AD	metabolomics	190	23420-0.0	60	262	7	11.6667
AD	metabolomics	190	23424-0.0	26	212	0	0
AD	metabolomics	190	23425-0.0	62	157	0	0
AD	metabolomics	190	23439-0.0	124	225	21	16.9355
AD	metabolomics	190	23445-0.0	107	122	0	0
AD	metabolomics	190	23446-0.0	88	116	0	0
AD	metabolomics	190	23449-0.0	95	0	0	0
AD	metabolomics	190	23452-0.0	17	331	17	100
AD	metabolomics	190	23453-0.0	20	365	13	65
AD	metabolomics	190	23456-0.0	20	332	11	55
AD	metabolomics	190	23491-0.0	63	138	15	23.8095
AD	metabolomics	190	23498-0.0	106	157	34	32.0755
AD	metabolomics	190	23503-0.0	55	151	6	10.9091
AD	metabolomics	190	23505-0.0	79	89	5	6.32911
AD	metabolomics	190	23510-0.0	33	147	0	0
AD	metabolomics	190	23512-0.0	133	138	22	16.5414
AD	metabolomics	190	23513-0.0	55	220	0	0
AD	metabolomics	190	23526-0.0	44	24	0	0
AD	metabolomics	190	23533-0.0	52	77	0	0
AD	metabolomics	190	23534-0.0	12	84	0	0
AD	metabolomics	190	23595-0.0	23	34	15	65.2174
AD	metabolomics	190	23635-0.0	18	236	0	0
AD	metabolomics	190	23636-0.0	12	73	12	100
AD	metabolomics	191	20280-0.0	572	921	443	77.4476
AD	metabolomics	191	23400-0.0	314	86	0	0
AD	metabolomics	191	23401-0.0	496	3	0	0
AD	metabolomics	191	23402-0.0	440	48	0	0
AD	metabolomics	191	23404-0.0	508	166	7	1.37795
AD	metabolomics	191	23405-0.0	228	83	0	0
AD	metabolomics	191	23407-0.0	11	382	0	0
AD	metabolomics	191	23409-0.0	68	489	36	52.9412
AD	metabolomics	191	23411-0.0	37	963	0	0
AD	metabolomics	191	23414-0.0	19	1243	19	100
AD	metabolomics	191	23415-0.0	38	145	0	0
AD	metabolomics	191	23416-0.0	3	588	0	0
AD	metabolomics	191	23417-0.0	193	31	0	0
AD	metabolomics	191	23419-0.0	489	0	0	0
AD	metabolomics	191	23423-0.0	187	106	0	0
AD	metabolomics	191	23425-0.0	165	75	0	0
AD	metabolomics	191	23427-0.0	32	1560	31	96.875
AD	metabolomics	191	23434-0.0	212	1525	56	26.4151
AD	metabolomics	191	23436-0.0	6	1038	0	0
AD	metabolomics	191	23437-0.0	106	1554	28	26.4151
AD	metabolomics	191	23439-0.0	415	100	9	2.16867
AD	metabolomics	191	23442-0.0	180	782	8	4.44444
AD	metabolomics	191	23445-0.0	92	0	0	0
AD	metabolomics	191	23446-0.0	329	0	0	0
AD	metabolomics	191	23447-0.0	46	366	0	0
AD	metabolomics	191	23448-0.0	204	1359	109	53.4314
AD	metabolomics	191	23449-0.0	285	0	0	0
AD	metabolomics	191	23452-0.0	782	1565	535	68.4143
AD	metabolomics	191	23453-0.0	464	951	418	90.0862
AD	metabolomics	191	23455-0.0	189	3275	189	100
AD	metabolomics	191	23456-0.0	731	1211	532	72.777
AD	metabolomics	191	23461-0.0	280	698	264	94.2857
AD	metabolomics	191	23470-0.0	168	848	163	97.0238
AD	metabolomics	191	23505-0.0	1205	869	227	18.8382
AD	metabolomics	191	23506-0.0	686	1220	307	44.7522
AD	metabolomics	191	23512-0.0	199	429	0	0
AD	metabolomics	191	23526-0.0	113	96	0	0
AD	metabolomics	191	23531-0.0	24	156	0	0
AD	metabolomics	191	23533-0.0	107	103	0	0
AD	metabolomics	191	23595-0.0	56	897	56	100
AD	metabolomics	191	23634-0.0	45	1769	45	100
AD	metabolomics	191	23635-0.0	395	508	259	65.5696
AD	metabolomics	191	23636-0.0	169	1044	156	92.3077
AD	metabolomics	192	20280-0.0	32	206	6	18.75
AD	metabolomics	192	23400-0.0	7	20	0	0
AD	metabolomics	192	23401-0.0	10	87	0	0
AD	metabolomics	192	23402-0.0	7	95	0	0
AD	metabolomics	192	23403-0.0	5	169	0	0
AD	metabolomics	192	23404-0.0	9	72	0	0
AD	metabolomics	192	23405-0.0	6	122	0	0
AD	metabolomics	192	23406-0.0	35	142	7	20
AD	metabolomics	192	23407-0.0	3	89	0	0
AD	metabolomics	192	23412-0.0	5	80	0	0
AD	metabolomics	192	23415-0.0	6	0	0	0
AD	metabolomics	192	23416-0.0	6	200	0	0
AD	metabolomics	192	23417-0.0	4	25	0	0
AD	metabolomics	192	23418-0.0	22	150	6	27.2727
AD	metabolomics	192	23419-0.0	6	26	0	0
AD	metabolomics	192	23420-0.0	7	89	0	0
AD	metabolomics	192	23424-0.0	7	68	0	0
AD	metabolomics	192	23425-0.0	4	31	0	0
AD	metabolomics	192	23439-0.0	9	151	0	0
AD	metabolomics	192	23442-0.0	4	62	0	0
AD	metabolomics	192	23445-0.0	21	0	0	0
AD	metabolomics	192	23446-0.0	8	7	0	0
AD	metabolomics	192	23449-0.0	34	7	0	0
AD	metabolomics	192	23452-0.0	81	264	75	92.5926
AD	metabolomics	192	23453-0.0	38	298	38	100
AD	metabolomics	192	23454-0.0	82	243	38	46.3415
AD	metabolomics	192	23456-0.0	71	205	60	84.507
AD	metabolomics	192	23484-0.0	10	41	0	0
AD	metabolomics	192	23489-0.0	5	60	0	0
AD	metabolomics	192	23491-0.0	20	89	0	0
AD	metabolomics	192	23496-0.0	3	46	0	0
AD	metabolomics	192	23498-0.0	20	80	0	0
AD	metabolomics	192	23503-0.0	8	72	0	0
AD	metabolomics	192	23504-0.0	2	138	0	0
AD	metabolomics	192	23505-0.0	14	299	3	21.4286
AD	metabolomics	192	23510-0.0	5	82	0	0
AD	metabolomics	192	23512-0.0	12	165	0	0
AD	metabolomics	192	23513-0.0	5	166	0	0
AD	metabolomics	192	23517-0.0	2	172	0	0
AD	metabolomics	192	23519-0.0	7	128	0	0
AD	metabolomics	192	23526-0.0	6	58	0	0
AD	metabolomics	192	23533-0.0	9	0	0	0
AD	metabolomics	192	23534-0.0	3	30	0	0
AD	metabolomics	192	23535-0.0	3	96	0	0
AD	metabolomics	192	23538-0.0	7	52	0	0
AD	metabolomics	192	23541-0.0	3	45	0	0
AD	metabolomics	192	23595-0.0	28	271	28	100
AD	metabolomics	192	23605-0.0	17	167	6	35.2941
AD	metabolomics	192	23635-0.0	32	157	28	87.5
AD	metabolomics	192	23636-0.0	5	171	5	100
AD	metabolomics	193	20280-0.0	14	374	14	100
AD	metabolomics	193	23401-0.0	12	108	0	0
AD	metabolomics	193	23402-0.0	27	135	0	0
AD	metabolomics	193	23403-0.0	32	206	0	0
AD	metabolomics	193	23406-0.0	39	1048	9	23.0769
AD	metabolomics	193	23407-0.0	87	332	29	33.3333
AD	metabolomics	193	23408-0.0	107	366	33	30.8411
AD	metabolomics	193	23412-0.0	150	359	30	20
AD	metabolomics	193	23416-0.0	29	160	0	0
AD	metabolomics	193	23417-0.0	20	82	0	0
AD	metabolomics	193	23418-0.0	98	1045	14	14.2857
AD	metabolomics	193	23420-0.0	113	325	11	9.73451
AD	metabolomics	193	23424-0.0	164	339	34	20.7317
AD	metabolomics	193	23426-0.0	2	1222	2	100
AD	metabolomics	193	23431-0.0	44	421	38	86.3636
AD	metabolomics	193	23435-0.0	65	244	20	30.7692
AD	metabolomics	193	23439-0.0	21	127	0	0
AD	metabolomics	193	23447-0.0	79	263	34	43.038
AD	metabolomics	193	23448-0.0	30	375	30	100
AD	metabolomics	193	23452-0.0	77	342	46	59.7403
AD	metabolomics	193	23453-0.0	72	231	63	87.5
AD	metabolomics	193	23454-0.0	284	517	180	63.3803
AD	metabolomics	193	23455-0.0	32	1266	32	100
AD	metabolomics	193	23456-0.0	58	322	30	51.7241
AD	metabolomics	193	23467-0.0	20	435	0	0
AD	metabolomics	193	23472-0.0	18	25	0	0
AD	metabolomics	193	23480-0.0	31	6	0	0
AD	metabolomics	193	23482-0.0	65	233	26	40
AD	metabolomics	193	23483-0.0	51	230	30	58.8235
AD	metabolomics	193	23484-0.0	56	254	32	57.1429
AD	metabolomics	193	23485-0.0	32	370	18	56.25
AD	metabolomics	193	23487-0.0	54	221	19	35.1852
AD	metabolomics	193	23489-0.0	248	348	46	18.5484
AD	metabolomics	193	23490-0.0	47	395	30	63.8298
AD	metabolomics	193	23491-0.0	203	384	21	10.3448
AD	metabolomics	193	23492-0.0	20	353	0	0
AD	metabolomics	193	23494-0.0	98	340	23	23.4694
AD	metabolomics	193	23496-0.0	242	341	18	7.43802
AD	metabolomics	193	23497-0.0	53	396	7	13.2075
AD	metabolomics	193	23498-0.0	170	352	9	5.29412
AD	metabolomics	193	23501-0.0	46	298	0	0
AD	metabolomics	193	23503-0.0	147	245	6	4.08163
AD	metabolomics	193	23505-0.0	22	160	0	0
AD	metabolomics	193	23508-0.0	118	282	9	7.62712
AD	metabolomics	193	23510-0.0	111	209	8	7.20721
AD	metabolomics	193	23512-0.0	89	215	0	0
AD	metabolomics	193	23513-0.0	64	282	0	0
AD	metabolomics	193	23515-0.0	22	310	0	0
AD	metabolomics	193	23585-0.0	15	269	15	100
AD	metabolomics	193	23586-0.0	10	189	10	100
AD	metabolomics	193	23595-0.0	17	185	0	0
AD	metabolomics	193	23596-0.0	21	134	0	0
AD	metabolomics	193	23598-0.0	6	38	0	0
AD	metabolomics	193	23634-0.0	21	0	0	0
AD	metabolomics	193	23635-0.0	50	412	23	46
AD	metabolomics	193	23636-0.0	17	216	14	82.3529
AD	metabolomics	193	23648-0.0	54	296	0	0
AD	metabolomics	194	20280-0.0	2	45	1	50
AD	metabolomics	194	23403-0.0	2	251	2	100
AD	metabolomics	194	23406-0.0	44	500	34	77.2727
AD	metabolomics	194	23407-0.0	22	260	3	13.6364
AD	metabolomics	194	23408-0.0	27	299	9	33.3333
AD	metabolomics	194	23412-0.0	39	276	19	48.7179
AD	metabolomics	194	23414-0.0	10	362	10	100
AD	metabolomics	194	23418-0.0	52	478	37	71.1538
AD	metabolomics	194	23420-0.0	18	286	14	77.7778
AD	metabolomics	194	23424-0.0	40	299	18	45
AD	metabolomics	194	23426-0.0	18	447	15	83.3333
AD	metabolomics	194	23431-0.0	19	283	19	100
AD	metabolomics	194	23435-0.0	48	224	14	29.1667
AD	metabolomics	194	23454-0.0	86	224	52	60.4651
AD	metabolomics	194	23482-0.0	10	132	0	0
AD	metabolomics	194	23484-0.0	44	220	4	9.09091
AD	metabolomics	194	23487-0.0	9	107	0	0
AD	metabolomics	194	23489-0.0	89	258	30	33.7079
AD	metabolomics	194	23490-0.0	16	271	6	37.5
AD	metabolomics	194	23491-0.0	82	367	45	54.878
AD	metabolomics	194	23494-0.0	19	227	12	63.1579
AD	metabolomics	194	23496-0.0	77	302	36	46.7532
AD	metabolomics	194	23497-0.0	12	351	10	83.3333
AD	metabolomics	194	23498-0.0	63	376	36	57.1429
AD	metabolomics	194	23501-0.0	18	244	17	94.4444
AD	metabolomics	194	23503-0.0	20	239	12	60
AD	metabolomics	194	23508-0.0	41	262	26	63.4146
AD	metabolomics	194	23510-0.0	22	217	9	40.9091
AD	metabolomics	194	23512-0.0	15	235	13	86.6667
AD	metabolomics	194	23513-0.0	13	195	12	92.3077
AD	metabolomics	194	23515-0.0	5	199	0	0
AD	metabolomics	195	23403-0.0	7	47	1	14.2857
AD	metabolomics	195	23407-0.0	13	26	7	53.8462
AD	metabolomics	195	23408-0.0	9	27	8	88.8889
AD	metabolomics	195	23412-0.0	34	57	12	35.2941
AD	metabolomics	195	23420-0.0	18	53	10	55.5556
AD	metabolomics	195	23424-0.0	23	51	11	47.8261
AD	metabolomics	195	23435-0.0	22	56	15	68.1818
AD	metabolomics	195	23439-0.0	4	9	0	0
AD	metabolomics	195	23447-0.0	9	15	4	44.4444
AD	metabolomics	195	23454-0.0	28	68	20	71.4286
AD	metabolomics	195	23472-0.0	5	2	0	0
AD	metabolomics	195	23482-0.0	9	17	6	66.6667
AD	metabolomics	195	23483-0.0	6	17	3	50
AD	metabolomics	195	23484-0.0	21	68	16	76.1905
AD	metabolomics	195	23485-0.0	6	46	0	0
AD	metabolomics	195	23487-0.0	6	0	0	0
AD	metabolomics	195	23489-0.0	21	32	9	42.8571
AD	metabolomics	195	23490-0.0	8	39	6	75
AD	metabolomics	195	23491-0.0	21	113	16	76.1905
AD	metabolomics	195	23494-0.0	10	6	0	0
AD	metabolomics	195	23496-0.0	16	41	6	37.5
AD	metabolomics	195	23497-0.0	1	59	1	100
AD	metabolomics	195	23498-0.0	14	107	11	78.5714
AD	metabolomics	195	23501-0.0	5	5	0	0
AD	metabolomics	195	23503-0.0	3	23	0	0
AD	metabolomics	195	23508-0.0	10	23	1	10
AD	metabolomics	195	23510-0.0	6	49	2	33.3333
AD	metabolomics	195	23513-0.0	3	30	0	0
AD	metabolomics	195	23515-0.0	6	37	0	0
AD	metabolomics	195	23648-0.0	5	85	3	60
AD	metabolomics	196	20280-0.0	20	130	20	100
AD	metabolomics	196	23401-0.0	52	119	0	0
AD	metabolomics	196	23402-0.0	64	84	0	0
AD	metabolomics	196	23403-0.0	97	197	22	22.6804
AD	metabolomics	196	23404-0.0	37	125	0	0
AD	metabolomics	196	23405-0.0	41	18	0	0
AD	metabolomics	196	23406-0.0	12	583	12	100
AD	metabolomics	196	23407-0.0	60	213	35	58.3333
AD	metabolomics	196	23408-0.0	69	227	36	52.1739
AD	metabolomics	196	23412-0.0	138	225	43	31.1594
AD	metabolomics	196	23413-0.0	51	155	0	0
AD	metabolomics	196	23414-0.0	7	456	7	100
AD	metabolomics	196	23416-0.0	92	161	16	17.3913
AD	metabolomics	196	23417-0.0	52	153	0	0
AD	metabolomics	196	23418-0.0	13	552	13	100
AD	metabolomics	196	23419-0.0	7	71	0	0
AD	metabolomics	196	23420-0.0	142	227	45	31.6901
AD	metabolomics	196	23423-0.0	3	68	0	0
AD	metabolomics	196	23424-0.0	168	250	60	35.7143
AD	metabolomics	196	23425-0.0	43	165	0	0
AD	metabolomics	196	23426-0.0	9	566	9	100
AD	metabolomics	196	23431-0.0	10	236	10	100
AD	metabolomics	196	23435-0.0	50	324	31	62
AD	metabolomics	196	23439-0.0	82	159	6	7.31707
AD	metabolomics	196	23440-0.0	3	670	3	100
AD	metabolomics	196	23447-0.0	17	167	12	70.5882
AD	metabolomics	196	23449-0.0	2	48	0	0
AD	metabolomics	196	23454-0.0	12	284	12	100
AD	metabolomics	196	23482-0.0	33	115	12	36.3636
AD	metabolomics	196	23483-0.0	22	159	17	77.2727
AD	metabolomics	196	23484-0.0	43	143	18	41.8605
AD	metabolomics	196	23485-0.0	27	234	26	96.2963
AD	metabolomics	196	23487-0.0	38	91	10	26.3158
AD	metabolomics	196	23489-0.0	114	222	37	32.4561
AD	metabolomics	196	23490-0.0	65	250	43	66.1538
AD	metabolomics	196	23491-0.0	155	257	40	25.8065
AD	metabolomics	196	23492-0.0	41	258	26	63.4146
AD	metabolomics	196	23494-0.0	88	233	63	71.5909
AD	metabolomics	196	23496-0.0	148	248	45	30.4054
AD	metabolomics	196	23497-0.0	49	333	39	79.5918
AD	metabolomics	196	23498-0.0	145	300	38	26.2069
AD	metabolomics	196	23499-0.0	27	266	12	44.4444
AD	metabolomics	196	23501-0.0	108	303	70	64.8148
AD	metabolomics	196	23503-0.0	119	223	21	17.6471
AD	metabolomics	196	23504-0.0	78	229	13	16.6667
AD	metabolomics	196	23505-0.0	68	140	0	0
AD	metabolomics	196	23506-0.0	3	102	0	0
AD	metabolomics	196	23508-0.0	99	279	46	46.4646
AD	metabolomics	196	23510-0.0	88	197	17	19.3182
AD	metabolomics	196	23511-0.0	39	211	15	38.4615
AD	metabolomics	196	23512-0.0	88	181	8	9.09091
AD	metabolomics	196	23513-0.0	82	181	15	18.2927
AD	metabolomics	196	23515-0.0	29	321	23	79.3103
AD	metabolomics	196	23531-0.0	17	59	0	0
AD	metabolomics	196	23533-0.0	15	69	0	0
AD	metabolomics	196	23534-0.0	13	66	0	0
AD	metabolomics	196	23538-0.0	26	132	0	0
AD	metabolomics	196	23548-0.0	8	87	0	0
AD	metabolomics	196	23648-0.0	8	232	8	100
AD	metabolomics	197	20280-0.0	103	142	46	44.6602
AD	metabolomics	197	23406-0.0	3	747	3	100
AD	metabolomics	197	23414-0.0	1	660	1	100
AD	metabolomics	197	23418-0.0	4	774	4	100
AD	metabolomics	197	23470-0.0	4	83	4	100
AD	metabolomics	197	23490-0.0	7	214	7	100
AD	metabolomics	197	23497-0.0	9	232	9	100
AD	metabolomics	198	23452-0.0	1	561	1	100
AD	metabolomics	198	23453-0.0	3	648	3	100
AD	metabolomics	198	23455-0.0	7	569	7	100
AD	metabolomics	198	23456-0.0	22	596	10	45.4545
AD	metabolomics	199	20280-0.0	68	326	63	92.6471
AD	metabolomics	199	23452-0.0	358	1308	322	89.9441
AD	metabolomics	199	23453-0.0	489	1349	474	96.9325
AD	metabolomics	199	23454-0.0	2	834	2	100
AD	metabolomics	199	23455-0.0	231	1323	231	100
AD	metabolomics	199	23456-0.0	703	1381	671	95.4481
AD	metabolomics	199	23461-0.0	120	506	113	94.1667
AD	metabolomics	199	23470-0.0	2	165	2	100
AD	metabolomics	199	23505-0.0	19	571	19	100
AD	metabolomics	199	23526-0.0	4	280	0	0
AD	metabolomics	199	23533-0.0	3	647	3	100
AD	metabolomics	199	23567-0.0	18	0	0	0
AD	metabolomics	199	23590-0.0	6	243	6	100
AD	metabolomics	199	23595-0.0	29	543	17	58.6207
AD	metabolomics	199	23605-0.0	1	622	0	0
AD	metabolomics	199	23634-0.0	17	50	0	0
AD	metabolomics	199	23635-0.0	237	1161	227	95.7806
AD	metabolomics	199	23636-0.0	206	992	194	94.1748
AD	metabolomics	200	20280-0.0	136	551	90	66.1765
AD	metabolomics	200	23400-0.0	7	81	0	0
AD	metabolomics	200	23402-0.0	20	101	0	0
AD	metabolomics	200	23403-0.0	128	121	0	0
AD	metabolomics	200	23407-0.0	20	233	0	0
AD	metabolomics	200	23408-0.0	23	284	0	0
AD	metabolomics	200	23411-0.0	54	66	0	0
AD	metabolomics	200	23412-0.0	197	113	0	0
AD	metabolomics	200	23413-0.0	40	157	0	0
AD	metabolomics	200	23415-0.0	61	76	0	0
AD	metabolomics	200	23416-0.0	117	145	0	0
AD	metabolomics	200	23419-0.0	10	79	0	0
AD	metabolomics	200	23420-0.0	180	128	0	0
AD	metabolomics	200	23424-0.0	147	112	0	0
AD	metabolomics	200	23427-0.0	72	155	0	0
AD	metabolomics	200	23434-0.0	66	67	0	0
AD	metabolomics	200	23435-0.0	17	162	0	0
AD	metabolomics	200	23436-0.0	7	111	0	0
AD	metabolomics	200	23437-0.0	90	84	0	0
AD	metabolomics	200	23439-0.0	52	133	0	0
AD	metabolomics	200	23446-0.0	23	12	0	0
AD	metabolomics	200	23447-0.0	21	326	0	0
AD	metabolomics	200	23449-0.0	24	18	0	0
AD	metabolomics	200	23452-0.0	77	691	77	100
AD	metabolomics	200	23453-0.0	67	532	67	100
AD	metabolomics	200	23454-0.0	64	504	59	92.1875
AD	metabolomics	200	23455-0.0	41	510	41	100
AD	metabolomics	200	23456-0.0	94	289	88	93.617
AD	metabolomics	200	23470-0.0	10	449	10	100
AD	metabolomics	200	23489-0.0	25	265	0	0
AD	metabolomics	200	23490-0.0	97	189	0	0
AD	metabolomics	200	23491-0.0	144	160	0	0
AD	metabolomics	200	23492-0.0	22	314	5	22.7273
AD	metabolomics	200	23496-0.0	35	238	0	0
AD	metabolomics	200	23497-0.0	84	158	0	0
AD	metabolomics	200	23498-0.0	166	143	0	0
AD	metabolomics	200	23499-0.0	30	222	0	0
AD	metabolomics	200	23500-0.0	8	49	0	0
AD	metabolomics	200	23503-0.0	14	182	0	0
AD	metabolomics	200	23504-0.0	74	179	0	0
AD	metabolomics	200	23505-0.0	46	118	0	0
AD	metabolomics	200	23506-0.0	18	96	0	0
AD	metabolomics	200	23507-0.0	41	149	0	0
AD	metabolomics	200	23508-0.0	7	202	0	0
AD	metabolomics	200	23510-0.0	12	179	0	0
AD	metabolomics	200	23511-0.0	92	151	0	0
AD	metabolomics	200	23512-0.0	93	82	0	0
AD	metabolomics	200	23513-0.0	87	140	0	0
AD	metabolomics	200	23514-0.0	47	142	0	0
AD	metabolomics	200	23585-0.0	6	436	6	100
AD	metabolomics	200	23595-0.0	67	193	62	92.5373
AD	metabolomics	200	23596-0.0	35	283	13	37.1429
AD	metabolomics	200	23603-0.0	27	253	0	0
AD	metabolomics	200	23605-0.0	13	239	0	0
AD	metabolomics	200	23606-0.0	13	216	0	0
AD	metabolomics	200	23608-0.0	28	339	0	0
AD	metabolomics	200	23629-0.0	18	407	1	5.55556
AD	metabolomics	200	23635-0.0	56	136	13	23.2143
AD	metabolomics	200	23636-0.0	22	164	14	63.6364
AD	metabolomics	201	20280-0.0	184	620	101	54.8913
AD	metabolomics	201	23452-0.0	435	1138	393	90.3448
AD	metabolomics	201	23453-0.0	406	1243	364	89.6552
AD	metabolomics	201	23454-0.0	46	762	5	10.8696
AD	metabolomics	201	23455-0.0	7	1029	7	100
AD	metabolomics	201	23456-0.0	485	1156	479	98.7629
AD	metabolomics	201	23458-0.0	25	568	1	4
AD	metabolomics	201	23461-0.0	118	312	37	31.3559
AD	metabolomics	201	23470-0.0	6	239	0	0
AD	metabolomics	201	23557-0.0	51	109	0	0
AD	metabolomics	201	23595-0.0	11	496	1	9.09091
AD	metabolomics	201	23605-0.0	14	237	0	0
AD	metabolomics	201	23608-0.0	14	143	0	0
AD	metabolomics	201	23634-0.0	39	403	1	2.5641
AD	metabolomics	201	23635-0.0	45	750	27	60
AD	metabolomics	202	20280-0.0	266	961	144	54.1353
AD	metabolomics	202	23447-0.0	2	1224	0	0
AD	metabolomics	202	23448-0.0	1	1731	0	0
AD	metabolomics	202	23452-0.0	532	2047	500	93.985
AD	metabolomics	202	23453-0.0	478	2068	459	96.0251
AD	metabolomics	202	23454-0.0	4	1334	0	0
AD	metabolomics	202	23455-0.0	273	2044	273	100
AD	metabolomics	202	23456-0.0	913	2009	853	93.4283
AD	metabolomics	202	23458-0.0	4	1211	0	0
AD	metabolomics	202	23461-0.0	189	785	167	88.3598
AD	metabolomics	202	23470-0.0	1	464	0	0
AD	metabolomics	202	23505-0.0	8	537	0	0
AD	metabolomics	202	23526-0.0	12	82	0	0
AD	metabolomics	202	23585-0.0	26	1428	26	100
AD	metabolomics	202	23595-0.0	130	1229	118	90.7692
AD	metabolomics	202	23596-0.0	1	997	0	0
AD	metabolomics	202	23605-0.0	58	801	7	12.069
AD	metabolomics	202	23606-0.0	23	603	0	0
AD	metabolomics	202	23608-0.0	63	770	7	11.1111
AD	metabolomics	202	23610-0.0	37	629	0	0
AD	metabolomics	202	23613-0.0	12	659	0	0
AD	metabolomics	202	23615-0.0	7	610	0	0
AD	metabolomics	202	23634-0.0	11	558	11	100
AD	metabolomics	202	23635-0.0	283	1536	245	86.5724
AD	metabolomics	202	23636-0.0	178	1279	156	87.6404
AD	metabolomics	202	23645-0.0	13	1001	0	0
AD	metabolomics	203	20280-0.0	48	420	38	79.1667
AD	metabolomics	203	23403-0.0	18	45	14	77.7778
AD	metabolomics	203	23406-0.0	56	125	52	92.8571
AD	metabolomics	203	23407-0.0	41	163	39	95.122
AD	metabolomics	203	23408-0.0	41	154	40	97.561
AD	metabolomics	203	23412-0.0	42	110	36	85.7143
AD	metabolomics	203	23414-0.0	18	153	5	27.7778
AD	metabolomics	203	23416-0.0	7	36	5	71.4286
AD	metabolomics	203	23418-0.0	63	133	56	88.8889
AD	metabolomics	203	23420-0.0	34	81	32	94.1176
AD	metabolomics	203	23424-0.0	42	122	40	95.2381
AD	metabolomics	203	23426-0.0	52	163	48	92.3077
AD	metabolomics	203	23431-0.0	25	163	24	96
AD	metabolomics	203	23435-0.0	46	173	45	97.8261
AD	metabolomics	203	23439-0.0	1	17	1	100
AD	metabolomics	203	23440-0.0	1	123	1	100
AD	metabolomics	203	23444-0.0	7	17	0	0
AD	metabolomics	203	23447-0.0	31	192	25	80.6452
AD	metabolomics	203	23452-0.0	202	639	186	92.0792
AD	metabolomics	203	23453-0.0	191	673	174	91.0995
AD	metabolomics	203	23454-0.0	71	295	59	83.0986
AD	metabolomics	203	23455-0.0	20	798	20	100
AD	metabolomics	203	23456-0.0	213	609	204	95.7746
AD	metabolomics	203	23458-0.0	14	203	0	0
AD	metabolomics	203	23482-0.0	45	181	42	93.3333
AD	metabolomics	203	23483-0.0	45	238	39	86.6667
AD	metabolomics	203	23484-0.0	46	196	43	93.4783
AD	metabolomics	203	23485-0.0	39	151	39	100
AD	metabolomics	203	23487-0.0	44	163	41	93.1818
AD	metabolomics	203	23489-0.0	65	149	45	69.2308
AD	metabolomics	203	23490-0.0	45	156	43	95.5556
AD	metabolomics	203	23491-0.0	82	114	53	64.6341
AD	metabolomics	203	23492-0.0	18	96	16	88.8889
AD	metabolomics	203	23494-0.0	45	139	39	86.6667
AD	metabolomics	203	23496-0.0	74	92	44	59.4595
AD	metabolomics	203	23497-0.0	38	97	37	97.3684
AD	metabolomics	203	23498-0.0	44	105	35	79.5455
AD	metabolomics	203	23499-0.0	4	95	3	75
AD	metabolomics	203	23501-0.0	34	92	25	73.5294
AD	metabolomics	203	23503-0.0	57	98	18	31.5789
AD	metabolomics	203	23504-0.0	1	52	1	100
AD	metabolomics	203	23505-0.0	1	140	0	0
AD	metabolomics	203	23508-0.0	35	74	23	65.7143
AD	metabolomics	203	23510-0.0	36	84	17	47.2222
AD	metabolomics	203	23512-0.0	10	94	6	60
AD	metabolomics	203	23513-0.0	14	88	10	71.4286
AD	metabolomics	203	23515-0.0	19	119	17	89.4737
AD	metabolomics	203	23544-0.0	13	6	0	0
AD	metabolomics	203	23546-0.0	13	31	0	0
AD	metabolomics	203	23548-0.0	15	74	0	0
AD	metabolomics	203	23595-0.0	7	136	1	14.2857
AD	metabolomics	203	23596-0.0	10	96	0	0
AD	metabolomics	203	23598-0.0	10	50	0	0
AD	metabolomics	203	23634-0.0	17	149	0	0
AD	metabolomics	203	23635-0.0	38	366	38	100
AD	metabolomics	203	23648-0.0	39	185	36	92.3077
AD	metabolomics	204	20280-0.0	80	545	66	82.5
AD	metabolomics	204	23436-0.0	4	212	0	0
AD	metabolomics	204	23452-0.0	30	955	14	46.6667
AD	metabolomics	204	23453-0.0	16	888	16	100
AD	metabolomics	204	23455-0.0	4	1193	4	100
AD	metabolomics	204	23456-0.0	186	810	125	67.2043
AD	metabolomics	204	23470-0.0	24	501	10	41.6667
AD	metabolomics	204	23505-0.0	63	219	6	9.52381
AD	metabolomics	204	23536-0.0	82	92	0	0
AD	metabolomics	204	23537-0.0	82	1	0	0
AD	metabolomics	204	23538-0.0	3	78	0	0
AD	metabolomics	204	23539-0.0	56	70	0	0
AD	metabolomics	204	23540-0.0	50	19	0	0
AD	metabolomics	204	23541-0.0	23	18	0	0
AD	metabolomics	204	23542-0.0	84	60	0	0
AD	metabolomics	204	23543-0.0	89	35	0	0
AD	metabolomics	204	23544-0.0	54	0	0	0
AD	metabolomics	204	23545-0.0	65	153	0	0
AD	metabolomics	204	23546-0.0	62	17	0	0
AD	metabolomics	204	23547-0.0	69	17	0	0
AD	metabolomics	204	23550-0.0	29	181	0	0
AD	metabolomics	204	23635-0.0	30	245	10	33.3333
AD	metabolomics	205	20280-0.0	69	883	52	75.3623
AD	metabolomics	205	23400-0.0	4	0	0	0
AD	metabolomics	205	23401-0.0	49	148	0	0
AD	metabolomics	205	23402-0.0	48	22	0	0
AD	metabolomics	205	23404-0.0	39	144	0	0
AD	metabolomics	205	23405-0.0	37	248	0	0
AD	metabolomics	205	23407-0.0	122	450	57	46.7213
AD	metabolomics	205	23408-0.0	140	376	41	29.2857
AD	metabolomics	205	23409-0.0	10	424	0	0
AD	metabolomics	205	23412-0.0	243	413	82	33.7449
AD	metabolomics	205	23414-0.0	10	710	10	100
AD	metabolomics	205	23416-0.0	9	387	0	0
AD	metabolomics	205	23417-0.0	43	202	0	0
AD	metabolomics	205	23419-0.0	28	0	0	0
AD	metabolomics	205	23420-0.0	223	476	53	23.7668
AD	metabolomics	205	23423-0.0	18	61	0	0
AD	metabolomics	205	23424-0.0	229	409	83	36.2445
AD	metabolomics	205	23425-0.0	42	202	0	0
AD	metabolomics	205	23426-0.0	7	1079	7	100
AD	metabolomics	205	23439-0.0	60	232	0	0
AD	metabolomics	205	23442-0.0	16	418	0	0
AD	metabolomics	205	23446-0.0	13	47	0	0
AD	metabolomics	205	23449-0.0	19	152	0	0
AD	metabolomics	205	23452-0.0	29	1056	14	48.2759
AD	metabolomics	205	23453-0.0	31	985	22	70.9677
AD	metabolomics	205	23455-0.0	14	708	14	100
AD	metabolomics	205	23456-0.0	41	1031	34	82.9268
AD	metabolomics	205	23470-0.0	18	834	17	94.4444
AD	metabolomics	205	23482-0.0	8	333	0	0
AD	metabolomics	205	23483-0.0	30	309	0	0
AD	metabolomics	205	23484-0.0	81	287	35	43.2099
AD	metabolomics	205	23489-0.0	105	342	29	27.619
AD	metabolomics	205	23490-0.0	189	363	20	10.582
AD	metabolomics	205	23491-0.0	227	384	78	34.3612
AD	metabolomics	205	23494-0.0	30	388	12	40
AD	metabolomics	205	23496-0.0	110	229	32	29.0909
AD	metabolomics	205	23497-0.0	147	437	41	27.8912
AD	metabolomics	205	23498-0.0	173	448	54	31.2139
AD	metabolomics	205	23503-0.0	28	72	0	0
AD	metabolomics	205	23504-0.0	35	337	0	0
AD	metabolomics	205	23505-0.0	52	156	12	23.0769
AD	metabolomics	205	23511-0.0	73	422	0	0
AD	metabolomics	205	23512-0.0	48	408	0	0
AD	metabolomics	205	23513-0.0	16	503	0	0
AD	metabolomics	205	23526-0.0	7	0	0	0
AD	metabolomics	205	23533-0.0	6	4	0	0
AD	metabolomics	205	23543-0.0	6	49	0	0
AD	metabolomics	205	23608-0.0	8	566	0	0
AD	metabolomics	205	23635-0.0	28	768	15	53.5714
AD	metabolomics	206	20280-0.0	77	221	70	90.9091
AD	metabolomics	206	23426-0.0	4	118	4	100
AD	metabolomics	206	23439-0.0	3	20	0	0
AD	metabolomics	206	23447-0.0	11	240	11	100
AD	metabolomics	206	23448-0.0	4	304	3	75
AD	metabolomics	206	23452-0.0	261	445	259	99.2337
AD	metabolomics	206	23453-0.0	250	466	250	100
AD	metabolomics	206	23454-0.0	42	310	42	100
AD	metabolomics	206	23455-0.0	47	615	47	100
AD	metabolomics	206	23456-0.0	312	429	284	91.0256
AD	metabolomics	206	23458-0.0	7	319	6	85.7143
AD	metabolomics	206	23461-0.0	69	335	53	76.8116
AD	metabolomics	206	23470-0.0	4	107	4	100
AD	metabolomics	206	23503-0.0	3	0	0	0
AD	metabolomics	206	23505-0.0	7	86	7	100
AD	metabolomics	206	23512-0.0	3	22	0	0
AD	metabolomics	206	23519-0.0	2	0	0	0
AD	metabolomics	206	23524-0.0	2	3	0	0
AD	metabolomics	206	23526-0.0	18	52	0	0
AD	metabolomics	206	23527-0.0	12	45	0	0
AD	metabolomics	206	23531-0.0	3	1	0	0
AD	metabolomics	206	23533-0.0	7	16	0	0
AD	metabolomics	206	23534-0.0	6	1	0	0
AD	metabolomics	206	23585-0.0	25	270	25	100
AD	metabolomics	206	23595-0.0	67	266	62	92.5373
AD	metabolomics	206	23605-0.0	48	198	24	50
AD	metabolomics	206	23606-0.0	13	168	0	0
AD	metabolomics	206	23608-0.0	53	158	29	54.717
AD	metabolomics	206	23610-0.0	26	124	0	0
AD	metabolomics	206	23611-0.0	3	59	0	0
AD	metabolomics	206	23613-0.0	15	58	0	0
AD	metabolomics	206	23615-0.0	17	7	0	0
AD	metabolomics	206	23618-0.0	1	8	0	0
AD	metabolomics	206	23620-0.0	11	20	0	0
AD	metabolomics	206	23635-0.0	140	318	100	71.4286
AD	metabolomics	206	23636-0.0	90	328	67	74.4444
AD	metabolomics	206	23640-0.0	4	51	0	0
AD	metabolomics	206	23645-0.0	15	114	0	0
AD	metabolomics	207	20280-0.0	64	115	0	0
AD	metabolomics	207	23452-0.0	66	343	66	100
AD	metabolomics	207	23453-0.0	52	259	52	100
AD	metabolomics	207	23454-0.0	8	204	8	100
AD	metabolomics	207	23456-0.0	97	237	92	94.8454
AD	metabolomics	207	23505-0.0	39	13	0	0
AD	metabolomics	207	23526-0.0	11	0	0	0
AD	metabolomics	207	23528-0.0	18	62	0	0
AD	metabolomics	207	23535-0.0	38	0	0	0
AD	metabolomics	207	23585-0.0	3	320	3	100
AD	metabolomics	207	23595-0.0	61	139	61	100
AD	metabolomics	207	23605-0.0	50	72	12	24
AD	metabolomics	207	23606-0.0	36	56	0	0
AD	metabolomics	207	23608-0.0	40	98	28	70
AD	metabolomics	207	23635-0.0	79	202	79	100
AD	metabolomics	207	23636-0.0	69	202	69	100
AD	metabolomics	207	23648-0.0	6	126	6	100
AD	metabolomics	208	23401-0.0	9	89	4	44.4444
AD	metabolomics	208	23402-0.0	20	103	10	50
AD	metabolomics	208	23403-0.0	328	554	225	68.5976
AD	metabolomics	208	23406-0.0	687	1093	670	97.5255
AD	metabolomics	208	23407-0.0	604	699	444	73.5099
AD	metabolomics	208	23408-0.0	637	653	424	66.562
AD	metabolomics	208	23412-0.0	683	696	471	68.9605
AD	metabolomics	208	23414-0.0	48	644	44	91.6667
AD	metabolomics	208	23416-0.0	123	466	93	75.6098
AD	metabolomics	208	23417-0.0	7	73	4	57.1429
AD	metabolomics	208	23418-0.0	765	1112	741	96.8627
AD	metabolomics	208	23420-0.0	589	610	352	59.7623
AD	metabolomics	208	23424-0.0	703	686	489	69.559
AD	metabolomics	208	23425-0.0	1	79	1	100
AD	metabolomics	208	23426-0.0	414	925	361	87.1981
AD	metabolomics	208	23431-0.0	164	659	162	98.7805
AD	metabolomics	208	23433-0.0	7	484	7	100
AD	metabolomics	208	23435-0.0	899	775	628	69.8554
AD	metabolomics	208	23439-0.0	24	282	15	62.5
AD	metabolomics	208	23442-0.0	23	360	23	100
AD	metabolomics	208	23447-0.0	395	736	313	79.2405
AD	metabolomics	208	23448-0.0	21	467	21	100
AD	metabolomics	208	23452-0.0	392	829	390	99.4898
AD	metabolomics	208	23453-0.0	499	796	469	93.988
AD	metabolomics	208	23454-0.0	822	1032	820	99.7567
AD	metabolomics	208	23456-0.0	258	723	258	100
AD	metabolomics	208	23458-0.0	106	368	62	58.4906
AD	metabolomics	208	23464-0.0	4	109	0	0
AD	metabolomics	208	23482-0.0	702	705	538	76.6382
AD	metabolomics	208	23483-0.0	626	652	469	74.9201
AD	metabolomics	208	23484-0.0	746	699	560	75.067
AD	metabolomics	208	23485-0.0	680	869	637	93.6765
AD	metabolomics	208	23487-0.0	679	705	528	77.7614
AD	metabolomics	208	23489-0.0	743	754	577	77.6581
AD	metabolomics	208	23490-0.0	722	648	480	66.482
AD	metabolomics	208	23491-0.0	767	650	497	64.7979
AD	metabolomics	208	23492-0.0	345	781	300	86.9565
AD	metabolomics	208	23494-0.0	716	841	621	86.7318
AD	metabolomics	208	23496-0.0	671	678	449	66.9151
AD	metabolomics	208	23497-0.0	572	734	407	71.1538
AD	metabolomics	208	23498-0.0	599	612	370	61.7696
AD	metabolomics	208	23499-0.0	174	672	142	81.6092
AD	metabolomics	208	23501-0.0	559	737	462	82.6476
AD	metabolomics	208	23503-0.0	270	416	176	65.1852
AD	metabolomics	208	23504-0.0	66	424	66	100
AD	metabolomics	208	23505-0.0	47	80	38	80.8511
AD	metabolomics	208	23508-0.0	441	699	323	73.2426
AD	metabolomics	208	23510-0.0	270	568	184	68.1481
AD	metabolomics	208	23511-0.0	20	363	20	100
AD	metabolomics	208	23512-0.0	176	425	151	85.7955
AD	metabolomics	208	23513-0.0	217	663	214	98.6175
AD	metabolomics	208	23515-0.0	273	841	259	94.8718
AD	metabolomics	208	23538-0.0	32	187	30	93.75
AD	metabolomics	208	23541-0.0	16	221	13	81.25
AD	metabolomics	208	23585-0.0	25	523	0	0
AD	metabolomics	208	23595-0.0	75	601	75	100
AD	metabolomics	208	23596-0.0	58	437	48	82.7586
AD	metabolomics	208	23598-0.0	25	469	25	100
AD	metabolomics	208	23605-0.0	28	778	28	100
AD	metabolomics	208	23606-0.0	13	701	13	100
AD	metabolomics	208	23629-0.0	78	851	78	100
AD	metabolomics	208	23632-0.0	102	916	102	100
AD	metabolomics	208	23635-0.0	294	917	294	100
AD	metabolomics	208	23636-0.0	52	732	52	100
AD	metabolomics	208	23648-0.0	502	827	437	87.0518
AD	metabolomics	209	20280-0.0	2	381	0	0
AD	metabolomics	209	23401-0.0	44	525	0	0
AD	metabolomics	209	23402-0.0	18	469	0	0
AD	metabolomics	209	23403-0.0	548	1492	365	66.6058
AD	metabolomics	209	23404-0.0	4	360	0	0
AD	metabolomics	209	23405-0.0	25	10	0	0
AD	metabolomics	209	23406-0.0	1033	3107	1013	98.0639
AD	metabolomics	209	23407-0.0	1459	2569	1318	90.3358
AD	metabolomics	209	23408-0.0	1575	2596	1408	89.3968
AD	metabolomics	209	23409-0.0	25	1547	22	88
AD	metabolomics	209	23412-0.0	1640	2487	1403	85.5488
AD	metabolomics	209	23413-0.0	13	381	0	0
AD	metabolomics	209	23414-0.0	143	2472	109	76.2238
AD	metabolomics	209	23416-0.0	253	1149	111	43.8735
AD	metabolomics	209	23417-0.0	90	525	0	0
AD	metabolomics	209	23418-0.0	1199	3145	1178	98.2485
AD	metabolomics	209	23420-0.0	1294	2336	1027	79.3663
AD	metabolomics	209	23424-0.0	1796	2584	1560	86.8597
AD	metabolomics	209	23425-0.0	86	562	0	0
AD	metabolomics	209	23426-0.0	527	2943	500	94.8767
AD	metabolomics	209	23431-0.0	632	2417	564	89.2405
AD	metabolomics	209	23433-0.0	98	1649	15	15.3061
AD	metabolomics	209	23435-0.0	1274	2590	1213	95.2119
AD	metabolomics	209	23439-0.0	136	846	13	9.55882
AD	metabolomics	209	23440-0.0	12	2029	12	100
AD	metabolomics	209	23442-0.0	142	1304	92	64.7887
AD	metabolomics	209	23447-0.0	641	2331	630	98.2839
AD	metabolomics	209	23448-0.0	162	1567	116	71.6049
AD	metabolomics	209	23452-0.0	879	2610	866	98.521
AD	metabolomics	209	23453-0.0	697	2635	697	100
AD	metabolomics	209	23454-0.0	1504	2736	1504	100
AD	metabolomics	209	23456-0.0	329	2495	327	99.3921
AD	metabolomics	209	23457-0.0	56	1834	40	71.4286
AD	metabolomics	209	23458-0.0	275	1436	229	83.2727
AD	metabolomics	209	23470-0.0	1	325	1	100
AD	metabolomics	209	23480-0.0	2	1496	2	100
AD	metabolomics	209	23482-0.0	1336	2457	1198	89.6707
AD	metabolomics	209	23483-0.0	1136	2461	1045	91.9894
AD	metabolomics	209	23484-0.0	1629	2608	1520	93.3088
AD	metabolomics	209	23485-0.0	722	2512	671	92.9363
AD	metabolomics	209	23487-0.0	1112	2407	959	86.241
AD	metabolomics	209	23489-0.0	1932	2697	1731	89.5963
AD	metabolomics	209	23490-0.0	1658	2651	1527	92.0989
AD	metabolomics	209	23491-0.0	2221	2791	1959	88.2035
AD	metabolomics	209	23492-0.0	346	2499	293	84.6821
AD	metabolomics	209	23494-0.0	1460	2703	1364	93.4247
AD	metabolomics	209	23496-0.0	1875	2676	1631	86.9867
AD	metabolomics	209	23497-0.0	1341	2723	1265	94.3326
AD	metabolomics	209	23498-0.0	1975	2709	1689	85.519
AD	metabolomics	209	23499-0.0	167	2350	110	65.8683
AD	metabolomics	209	23500-0.0	5	576	0	0
AD	metabolomics	209	23501-0.0	818	2549	717	87.6528
AD	metabolomics	209	23503-0.0	904	1803	518	57.3009
AD	metabolomics	209	23504-0.0	156	1457	86	55.1282
AD	metabolomics	209	23505-0.0	29	228	4	13.7931
AD	metabolomics	209	23506-0.0	1	127	0	0
AD	metabolomics	209	23508-0.0	815	2396	691	84.7853
AD	metabolomics	209	23510-0.0	737	2019	487	66.0787
AD	metabolomics	209	23511-0.0	100	1377	37	37
AD	metabolomics	209	23512-0.0	693	1469	265	38.2395
AD	metabolomics	209	23513-0.0	506	1967	307	60.6719
AD	metabolomics	209	23515-0.0	295	2374	284	96.2712
AD	metabolomics	209	23538-0.0	29	852	8	27.5862
AD	metabolomics	209	23541-0.0	18	920	10	55.5556
AD	metabolomics	209	23585-0.0	67	2466	67	100
AD	metabolomics	209	23586-0.0	35	1689	35	100
AD	metabolomics	209	23595-0.0	154	2208	154	100
AD	metabolomics	209	23596-0.0	140	1707	140	100
AD	metabolomics	209	23598-0.0	46	1764	46	100
AD	metabolomics	209	23605-0.0	58	1669	58	100
AD	metabolomics	209	23606-0.0	33	1538	33	100
AD	metabolomics	209	23608-0.0	35	2041	35	100
AD	metabolomics	209	23629-0.0	146	2715	146	100
AD	metabolomics	209	23632-0.0	223	2858	223	100
AD	metabolomics	209	23634-0.0	10	1447	10	100
AD	metabolomics	209	23635-0.0	388	2772	388	100
AD	metabolomics	209	23636-0.0	45	2321	45	100
AD	metabolomics	209	23648-0.0	481	2624	481	100
AD	metabolomics	210	20280-0.0	6	137	2	33.3333
AD	metabolomics	210	23402-0.0	2	94	1	50
AD	metabolomics	210	23403-0.0	139	271	101	72.6619
AD	metabolomics	210	23406-0.0	397	539	275	69.2695
AD	metabolomics	210	23407-0.0	319	498	287	89.9687
AD	metabolomics	210	23408-0.0	341	479	286	83.871
AD	metabolomics	210	23409-0.0	10	284	10	100
AD	metabolomics	210	23412-0.0	351	428	280	79.7721
AD	metabolomics	210	23414-0.0	14	456	14	100
AD	metabolomics	210	23416-0.0	45	238	41	91.1111
AD	metabolomics	210	23418-0.0	425	545	296	69.6471
AD	metabolomics	210	23420-0.0	268	385	210	78.3582
AD	metabolomics	210	23424-0.0	365	460	294	80.5479
AD	metabolomics	210	23426-0.0	237	599	175	73.8397
AD	metabolomics	210	23431-0.0	56	446	56	100
AD	metabolomics	210	23433-0.0	48	430	38	79.1667
AD	metabolomics	210	23435-0.0	344	414	284	82.5581
AD	metabolomics	210	23439-0.0	9	178	9	100
AD	metabolomics	210	23440-0.0	4	462	0	0
AD	metabolomics	210	23442-0.0	48	351	48	100
AD	metabolomics	210	23447-0.0	248	529	225	90.7258
AD	metabolomics	210	23448-0.0	54	388	54	100
AD	metabolomics	210	23452-0.0	213	667	213	100
AD	metabolomics	210	23453-0.0	250	663	250	100
AD	metabolomics	210	23454-0.0	546	613	494	90.4762
AD	metabolomics	210	23456-0.0	137	634	137	100
AD	metabolomics	210	23457-0.0	22	337	22	100
AD	metabolomics	210	23458-0.0	4	459	4	100
AD	metabolomics	210	23482-0.0	307	534	266	86.645
AD	metabolomics	210	23483-0.0	282	418	256	90.7801
AD	metabolomics	210	23484-0.0	344	526	311	90.407
AD	metabolomics	210	23485-0.0	280	432	252	90
AD	metabolomics	210	23487-0.0	283	523	243	85.8657
AD	metabolomics	210	23489-0.0	363	557	296	81.5427
AD	metabolomics	210	23490-0.0	340	393	263	77.3529
AD	metabolomics	210	23491-0.0	370	460	301	81.3514
AD	metabolomics	210	23492-0.0	160	391	124	77.5
AD	metabolomics	210	23494-0.0	321	572	261	81.3084
AD	metabolomics	210	23496-0.0	320	547	249	77.8125
AD	metabolomics	210	23497-0.0	264	448	234	88.6364
AD	metabolomics	210	23498-0.0	283	486	234	82.6855
AD	metabolomics	210	23499-0.0	92	365	51	55.4348
AD	metabolomics	210	23501-0.0	239	474	180	75.3138
AD	metabolomics	210	23503-0.0	143	333	76	53.1469
AD	metabolomics	210	23504-0.0	24	265	24	100
AD	metabolomics	210	23505-0.0	2	132	1	50
AD	metabolomics	210	23508-0.0	220	459	147	66.8182
AD	metabolomics	210	23510-0.0	148	422	93	62.8378
AD	metabolomics	210	23511-0.0	1	215	1	100
AD	metabolomics	210	23512-0.0	75	345	41	54.6667
AD	metabolomics	210	23513-0.0	114	380	79	69.2982
AD	metabolomics	210	23515-0.0	168	496	116	69.0476
AD	metabolomics	210	23538-0.0	4	340	4	100
AD	metabolomics	210	23585-0.0	12	291	12	100
AD	metabolomics	210	23595-0.0	43	362	43	100
AD	metabolomics	210	23596-0.0	19	300	14	73.6842
AD	metabolomics	210	23598-0.0	6	289	0	0
AD	metabolomics	210	23629-0.0	38	581	38	100
AD	metabolomics	210	23632-0.0	55	707	55	100
AD	metabolomics	210	23635-0.0	143	661	143	100
AD	metabolomics	210	23636-0.0	7	359	7	100
AD	metabolomics	210	23648-0.0	212	568	201	94.8113
AD	metabolomics	211	23489-0.0	21	127	0	0
AD	metabolomics	211	23496-0.0	38	121	0	0
AD	metabolomics	211	23503-0.0	10	81	0	0
AD	metabolomics	211	23508-0.0	13	63	0	0
AD	metabolomics	211	23536-0.0	18	3	0	0
AD	metabolomics	211	23537-0.0	10	18	0	0
AD	metabolomics	211	23542-0.0	23	29	0	0
AD	metabolomics	211	23543-0.0	22	8	0	0
AD	metabolomics	211	23544-0.0	32	23	0	0
AD	metabolomics	211	23545-0.0	23	52	0	0
AD	metabolomics	211	23546-0.0	21	24	0	0
AD	metabolomics	211	23547-0.0	22	87	0	0
AD	metabolomics	211	23548-0.0	37	63	0	0
AD	metabolomics	211	23550-0.0	23	76	0	0
AD	metabolomics	212	20280-0.0	96	60	60	62.5
AD	metabolomics	212	23406-0.0	16	255	4	25
AD	metabolomics	212	23407-0.0	20	40	3	15
AD	metabolomics	212	23408-0.0	24	91	24	100
AD	metabolomics	212	23411-0.0	20	66	20	100
AD	metabolomics	212	23412-0.0	12	116	12	100
AD	metabolomics	212	23414-0.0	46	273	42	91.3043
AD	metabolomics	212	23418-0.0	18	252	6	33.3333
AD	metabolomics	212	23420-0.0	10	130	10	100
AD	metabolomics	212	23424-0.0	26	108	26	100
AD	metabolomics	212	23426-0.0	65	255	51	78.4615
AD	metabolomics	212	23427-0.0	40	114	40	100
AD	metabolomics	212	23434-0.0	49	97	49	100
AD	metabolomics	212	23435-0.0	34	0	0	0
AD	metabolomics	212	23437-0.0	47	101	47	100
AD	metabolomics	212	23442-0.0	3	48	0	0
AD	metabolomics	212	23447-0.0	8	21	0	0
AD	metabolomics	212	23448-0.0	15	96	15	100
AD	metabolomics	212	23452-0.0	47	103	42	89.3617
AD	metabolomics	212	23454-0.0	17	32	0	0
AD	metabolomics	212	23470-0.0	21	50	13	61.9048
AD	metabolomics	212	23482-0.0	17	31	12	70.5882
AD	metabolomics	212	23484-0.0	15	39	15	100
AD	metabolomics	212	23487-0.0	13	35	13	100
AD	metabolomics	212	23489-0.0	46	81	45	97.8261
AD	metabolomics	212	23490-0.0	7	87	7	100
AD	metabolomics	212	23491-0.0	46	138	46	100
AD	metabolomics	212	23494-0.0	19	94	19	100
AD	metabolomics	212	23496-0.0	49	116	49	100
AD	metabolomics	212	23498-0.0	35	145	35	100
AD	metabolomics	212	23501-0.0	20	109	20	100
AD	metabolomics	212	23503-0.0	18	110	18	100
AD	metabolomics	212	23508-0.0	30	108	29	96.6667
AD	metabolomics	212	23510-0.0	4	85	4	100
AD	metabolomics	212	23515-0.0	2	55	0	0
AD	metabolomics	213	20280-0.0	256	551	166	64.8438
AD	metabolomics	213	23406-0.0	5	77	3	60
AD	metabolomics	213	23414-0.0	16	204	10	62.5
AD	metabolomics	213	23418-0.0	5	70	3	60
AD	metabolomics	213	23426-0.0	18	217	12	66.6667
AD	metabolomics	213	23427-0.0	13	138	7	53.8462
AD	metabolomics	213	23434-0.0	6	219	1	16.6667
AD	metabolomics	213	23437-0.0	5	196	0	0
AD	metabolomics	213	23440-0.0	3	344	3	100
AD	metabolomics	213	23448-0.0	21	505	19	90.4762
AD	metabolomics	213	23452-0.0	314	647	311	99.0446
AD	metabolomics	213	23453-0.0	320	690	319	99.6875
AD	metabolomics	213	23455-0.0	24	655	24	100
AD	metabolomics	213	23456-0.0	390	621	388	99.4872
AD	metabolomics	213	23461-0.0	197	184	74	37.5635
AD	metabolomics	213	23470-0.0	9	243	9	100
AD	metabolomics	213	23548-0.0	2	31	0	0
AD	metabolomics	213	23595-0.0	60	509	58	96.6667
AD	metabolomics	213	23606-0.0	2	218	0	0
AD	metabolomics	213	23634-0.0	68	445	68	100
AD	metabolomics	213	23635-0.0	134	579	132	98.5075
AD	metabolomics	213	23636-0.0	39	511	36	92.3077
AD	metabolomics	213	23648-0.0	3	455	3	100
AD	metabolomics	214	20280-0.0	514	483	351	68.2879
AD	metabolomics	214	23406-0.0	9	119	8	88.8889
AD	metabolomics	214	23407-0.0	4	592	4	100
AD	metabolomics	214	23408-0.0	3	565	3	100
AD	metabolomics	214	23414-0.0	19	101	14	73.6842
AD	metabolomics	214	23418-0.0	9	140	9	100
AD	metabolomics	214	23426-0.0	18	41	14	77.7778
AD	metabolomics	214	23427-0.0	14	21	11	78.5714
AD	metabolomics	214	23434-0.0	8	197	0	0
AD	metabolomics	214	23437-0.0	7	71	0	0
AD	metabolomics	214	23440-0.0	8	119	8	100
AD	metabolomics	214	23452-0.0	462	1080	454	98.2684
AD	metabolomics	214	23453-0.0	410	1091	410	100
AD	metabolomics	214	23454-0.0	32	751	32	100
AD	metabolomics	214	23455-0.0	96	1130	96	100
AD	metabolomics	214	23456-0.0	598	1102	589	98.495
AD	metabolomics	214	23458-0.0	36	637	27	75
AD	metabolomics	214	23461-0.0	296	759	263	88.8514
AD	metabolomics	214	23470-0.0	80	112	8	10
AD	metabolomics	214	23489-0.0	1	288	1	100
AD	metabolomics	214	23595-0.0	45	647	45	100
AD	metabolomics	214	23606-0.0	11	502	0	0
AD	metabolomics	214	23608-0.0	10	636	10	100
AD	metabolomics	214	23611-0.0	1	233	0	0
AD	metabolomics	214	23631-0.0	13	240	13	100
AD	metabolomics	214	23633-0.0	2	292	0	0
AD	metabolomics	214	23634-0.0	155	608	155	100
AD	metabolomics	214	23635-0.0	213	884	213	100
AD	metabolomics	214	23636-0.0	119	816	107	89.916
AD	metabolomics	214	23638-0.0	7	150	0	0
AD	metabolomics	214	23648-0.0	23	781	23	100
AD	metabolomics	215	20280-0.0	5	95	0	0
AD	metabolomics	215	23404-0.0	4	41	0	0
AD	metabolomics	215	23407-0.0	10	75	10	100
AD	metabolomics	215	23426-0.0	6	114	0	0
AD	metabolomics	215	23445-0.0	13	0	0	0
AD	metabolomics	215	23446-0.0	11	3	0	0
AD	metabolomics	215	23449-0.0	2	0	0	0
AD	metabolomics	215	23452-0.0	89	187	89	100
AD	metabolomics	215	23453-0.0	80	150	80	100
AD	metabolomics	215	23456-0.0	85	122	84	98.8235
AD	metabolomics	215	23506-0.0	5	179	5	100
AD	metabolomics	215	23526-0.0	9	4	0	0
AD	metabolomics	215	23527-0.0	6	0	0	0
AD	metabolomics	215	23533-0.0	6	0	0	0
AD	metabolomics	215	23534-0.0	2	0	0	0
AD	metabolomics	215	23595-0.0	89	124	89	100
AD	metabolomics	215	23605-0.0	44	65	29	65.9091
AD	metabolomics	215	23629-0.0	3	33	3	100
AD	metabolomics	215	23635-0.0	90	68	55	61.1111
AD	metabolomics	215	23636-0.0	41	70	26	63.4146
AD	metabolomics	216	20280-0.0	57	62	42	73.6842
AD	metabolomics	216	23406-0.0	92	208	83	90.2174
AD	metabolomics	216	23411-0.0	10	22	10	100
AD	metabolomics	216	23414-0.0	70	190	65	92.8571
AD	metabolomics	216	23418-0.0	94	219	87	92.5532
AD	metabolomics	216	23426-0.0	134	200	125	93.2836
AD	metabolomics	216	23427-0.0	42	157	37	88.0952
AD	metabolomics	216	23431-0.0	16	80	0	0
AD	metabolomics	216	23434-0.0	31	44	29	93.5484
AD	metabolomics	216	23435-0.0	52	78	26	50
AD	metabolomics	216	23437-0.0	27	62	26	96.2963
AD	metabolomics	216	23440-0.0	10	189	10	100
AD	metabolomics	216	23442-0.0	2	8	1	50
AD	metabolomics	216	23448-0.0	8	38	8	100
AD	metabolomics	216	23452-0.0	24	47	22	91.6667
AD	metabolomics	216	23453-0.0	4	59	0	0
AD	metabolomics	216	23454-0.0	42	70	17	40.4762
AD	metabolomics	216	23455-0.0	6	139	6	100
AD	metabolomics	216	23456-0.0	10	70	0	0
AD	metabolomics	216	23470-0.0	7	56	7	100
AD	metabolomics	216	23471-0.0	1	10	1	100
AD	metabolomics	216	23484-0.0	4	76	4	100
AD	metabolomics	216	23485-0.0	8	106	4	50
AD	metabolomics	216	23489-0.0	2	90	2	100
AD	metabolomics	216	23491-0.0	17	154	17	100
AD	metabolomics	216	23494-0.0	11	84	0	0
AD	metabolomics	216	23496-0.0	1	102	1	100
AD	metabolomics	216	23498-0.0	5	184	5	100
AD	metabolomics	216	23501-0.0	7	80	0	0
AD	metabolomics	216	23632-0.0	34	105	31	91.1765
AD	metabolomics	217	20280-0.0	57	166	5	8.77193
AD	metabolomics	217	23452-0.0	71	199	71	100
AD	metabolomics	217	23453-0.0	70	151	70	100
AD	metabolomics	217	23454-0.0	8	111	8	100
AD	metabolomics	217	23456-0.0	75	103	75	100
AD	metabolomics	217	23461-0.0	13	27	13	100
AD	metabolomics	217	23595-0.0	38	91	34	89.4737
AD	metabolomics	217	23605-0.0	19	0	0	0
AD	metabolomics	217	23606-0.0	6	0	0	0
AD	metabolomics	217	23635-0.0	69	93	48	69.5652
AD	metabolomics	217	23636-0.0	38	168	15	39.4737
AD	metabolomics	218	20280-0.0	7	18	0	0
AD	metabolomics	218	23403-0.0	6	172	6	100
AD	metabolomics	218	23406-0.0	151	662	111	73.5099
AD	metabolomics	218	23412-0.0	6	263	3	50
AD	metabolomics	218	23414-0.0	58	555	58	100
AD	metabolomics	218	23416-0.0	6	165	6	100
AD	metabolomics	218	23418-0.0	163	712	121	74.2331
AD	metabolomics	218	23420-0.0	4	266	4	100
AD	metabolomics	218	23424-0.0	8	245	0	0
AD	metabolomics	218	23426-0.0	166	444	119	71.6867
AD	metabolomics	218	23427-0.0	1	247	1	100
AD	metabolomics	218	23435-0.0	69	212	32	46.3768
AD	metabolomics	218	23439-0.0	3	120	3	100
AD	metabolomics	218	23440-0.0	7	578	7	100
AD	metabolomics	218	23453-0.0	2	0	0	0
AD	metabolomics	218	23454-0.0	1	304	1	100
AD	metabolomics	218	23456-0.0	12	0	0	0
AD	metabolomics	218	23457-0.0	18	126	17	94.4444
AD	metabolomics	218	23485-0.0	4	144	0	0
AD	metabolomics	218	23487-0.0	1	140	0	0
AD	metabolomics	218	23489-0.0	1	243	0	0
AD	metabolomics	218	23490-0.0	20	215	0	0
AD	metabolomics	218	23491-0.0	43	460	34	79.0698
AD	metabolomics	218	23494-0.0	28	167	0	0
AD	metabolomics	218	23497-0.0	8	231	0	0
AD	metabolomics	218	23498-0.0	4	463	4	100
AD	metabolomics	218	23501-0.0	36	176	0	0
AD	metabolomics	218	23504-0.0	2	191	2	100
AD	metabolomics	218	23505-0.0	3	133	3	100
AD	metabolomics	218	23511-0.0	3	171	0	0
AD	metabolomics	218	23512-0.0	6	299	6	100
AD	metabolomics	218	23513-0.0	7	280	7	100
AD	metabolomics	219	23401-0.0	3	139	1	33.3333
AD	metabolomics	219	23402-0.0	4	108	0	0
AD	metabolomics	219	23403-0.0	47	183	22	46.8085
AD	metabolomics	219	23404-0.0	2	115	1	50
AD	metabolomics	219	23405-0.0	2	0	0	0
AD	metabolomics	219	23406-0.0	36	325	29	80.5556
AD	metabolomics	219	23407-0.0	5	184	2	40
AD	metabolomics	219	23408-0.0	15	227	2	13.3333
AD	metabolomics	219	23412-0.0	45	220	16	35.5556
AD	metabolomics	219	23413-0.0	2	107	1	50
AD	metabolomics	219	23414-0.0	43	334	34	79.0698
AD	metabolomics	219	23416-0.0	15	164	14	93.3333
AD	metabolomics	219	23417-0.0	3	164	1	33.3333
AD	metabolomics	219	23418-0.0	35	345	28	80
AD	metabolomics	219	23420-0.0	55	237	22	40
AD	metabolomics	219	23424-0.0	44	224	14	31.8182
AD	metabolomics	219	23425-0.0	2	150	1	50
AD	metabolomics	219	23426-0.0	53	408	35	66.0377
AD	metabolomics	219	23431-0.0	3	236	3	100
AD	metabolomics	219	23435-0.0	36	193	17	47.2222
AD	metabolomics	219	23439-0.0	5	158	3	60
AD	metabolomics	219	23447-0.0	3	128	0	0
AD	metabolomics	219	23454-0.0	10	154	3	30
AD	metabolomics	219	23482-0.0	4	93	0	0
AD	metabolomics	219	23483-0.0	4	109	1	25
AD	metabolomics	219	23484-0.0	14	150	3	21.4286
AD	metabolomics	219	23485-0.0	18	101	11	61.1111
AD	metabolomics	219	23487-0.0	4	54	0	0
AD	metabolomics	219	23489-0.0	30	190	2	6.66667
AD	metabolomics	219	23490-0.0	9	201	3	33.3333
AD	metabolomics	219	23491-0.0	57	192	10	17.5439
AD	metabolomics	219	23492-0.0	8	204	7	87.5
AD	metabolomics	219	23494-0.0	25	166	2	8
AD	metabolomics	219	23496-0.0	42	222	2	4.7619
AD	metabolomics	219	23497-0.0	27	245	16	59.2593
AD	metabolomics	219	23498-0.0	77	208	19	24.6753
AD	metabolomics	219	23499-0.0	18	209	18	100
AD	metabolomics	219	23501-0.0	38	240	3	7.89474
AD	metabolomics	219	23503-0.0	38	199	6	15.7895
AD	metabolomics	219	23504-0.0	11	244	8	72.7273
AD	metabolomics	219	23505-0.0	2	164	2	100
AD	metabolomics	219	23506-0.0	1	101	0	0
AD	metabolomics	219	23508-0.0	37	231	4	10.8108
AD	metabolomics	219	23510-0.0	21	158	2	9.52381
AD	metabolomics	219	23511-0.0	4	252	2	50
AD	metabolomics	219	23512-0.0	25	197	12	48
AD	metabolomics	219	23513-0.0	41	123	36	87.8049
AD	metabolomics	219	23515-0.0	24	158	2	8.33333
AD	metabolomics	219	23629-0.0	1	233	1	100
AD	metabolomics	220	20280-0.0	478	786	223	46.6527
AD	metabolomics	220	23406-0.0	106	280	55	51.8868
AD	metabolomics	220	23407-0.0	2	910	2	100
AD	metabolomics	220	23409-0.0	8	1263	8	100
AD	metabolomics	220	23411-0.0	32	238	10	31.25
AD	metabolomics	220	23414-0.0	254	506	100	39.3701
AD	metabolomics	220	23418-0.0	114	288	58	50.8772
AD	metabolomics	220	23426-0.0	271	417	154	56.8266
AD	metabolomics	220	23427-0.0	194	312	94	48.4536
AD	metabolomics	220	23434-0.0	166	645	78	46.988
AD	metabolomics	220	23436-0.0	22	233	1	4.54545
AD	metabolomics	220	23437-0.0	137	394	66	48.1752
AD	metabolomics	220	23440-0.0	99	816	77	77.7778
AD	metabolomics	220	23442-0.0	23	831	23	100
AD	metabolomics	220	23447-0.0	14	981	14	100
AD	metabolomics	220	23448-0.0	73	1204	73	100
AD	metabolomics	220	23452-0.0	583	1488	559	95.8834
AD	metabolomics	220	23453-0.0	488	1331	483	98.9754
AD	metabolomics	220	23454-0.0	3	950	3	100
AD	metabolomics	220	23455-0.0	206	1522	206	100
AD	metabolomics	220	23456-0.0	848	1466	782	92.217
AD	metabolomics	220	23458-0.0	23	907	23	100
AD	metabolomics	220	23461-0.0	147	600	98	66.6667
AD	metabolomics	220	23470-0.0	78	483	24	30.7692
AD	metabolomics	220	23505-0.0	10	539	10	100
AD	metabolomics	220	23506-0.0	3	772	3	100
AD	metabolomics	220	23585-0.0	17	955	17	100
AD	metabolomics	220	23590-0.0	5	487	5	100
AD	metabolomics	220	23595-0.0	170	841	162	95.2941
AD	metabolomics	220	23596-0.0	8	798	7	87.5
AD	metabolomics	220	23605-0.0	43	625	43	100
AD	metabolomics	220	23606-0.0	44	536	41	93.1818
AD	metabolomics	220	23608-0.0	28	690	28	100
AD	metabolomics	220	23610-0.0	2	289	2	100
AD	metabolomics	220	23613-0.0	5	346	5	100
AD	metabolomics	220	23617-0.0	2	251	0	0
AD	metabolomics	220	23622-0.0	5	557	3	60
AD	metabolomics	220	23627-0.0	2	377	0	0
AD	metabolomics	220	23631-0.0	18	246	18	100
AD	metabolomics	220	23633-0.0	6	180	5	83.3333
AD	metabolomics	220	23634-0.0	39	1071	39	100
AD	metabolomics	220	23635-0.0	314	909	295	93.949
AD	metabolomics	220	23636-0.0	273	878	261	95.6044
AD	metabolomics	220	23645-0.0	2	501	2	100
AD	metabolomics	220	23647-0.0	4	0	0	0
AD	metabolomics	220	23648-0.0	1	765	1	100
AD	metabolomics	221	20280-0.0	153	299	72	47.0588
AD	metabolomics	221	23452-0.0	125	567	108	86.4
AD	metabolomics	221	23453-0.0	163	591	151	92.638
AD	metabolomics	221	23454-0.0	3	502	0	0
AD	metabolomics	221	23455-0.0	128	532	128	100
AD	metabolomics	221	23456-0.0	262	477	238	90.8397
AD	metabolomics	221	23461-0.0	56	68	31	55.3571
AD	metabolomics	221	23505-0.0	8	156	8	100
AD	metabolomics	221	23506-0.0	19	134	10	52.6316
AD	metabolomics	221	23595-0.0	13	360	13	100
AD	metabolomics	221	23608-0.0	20	176	20	100
AD	metabolomics	221	23635-0.0	52	428	51	98.0769
AD	metabolomics	222	20280-0.0	74	231	55	74.3243
AD	metabolomics	222	23409-0.0	9	470	9	100
AD	metabolomics	222	23452-0.0	245	526	245	100
AD	metabolomics	222	23453-0.0	231	495	231	100
AD	metabolomics	222	23455-0.0	34	492	34	100
AD	metabolomics	222	23456-0.0	253	537	245	96.8379
AD	metabolomics	222	23461-0.0	59	35	18	30.5085
AD	metabolomics	222	23470-0.0	5	44	0	0
AD	metabolomics	222	23595-0.0	3	267	3	100
AD	metabolomics	222	23605-0.0	4	124	4	100
AD	metabolomics	222	23608-0.0	6	114	6	100
AD	metabolomics	222	23613-0.0	1	53	1	100
AD	metabolomics	222	23635-0.0	65	394	65	100
AD	metabolomics	222	23636-0.0	9	368	9	100
AD	metabolomics	222	23645-0.0	20	51	0	0
AD	metabolomics	223	20280-0.0	69	352	12	17.3913
AD	metabolomics	223	23409-0.0	2	568	0	0
AD	metabolomics	223	23452-0.0	123	686	104	84.5528
AD	metabolomics	223	23453-0.0	113	672	93	82.3009
AD	metabolomics	223	23455-0.0	61	687	48	78.6885
AD	metabolomics	223	23456-0.0	155	575	134	86.4516
AD	metabolomics	223	23503-0.0	6	73	0	0
AD	metabolomics	223	23505-0.0	17	57	1	5.88235
AD	metabolomics	223	23512-0.0	5	14	0	0
AD	metabolomics	223	23585-0.0	13	503	13	100
AD	metabolomics	223	23595-0.0	14	459	14	100
AD	metabolomics	223	23610-0.0	4	18	0	0
AD	metabolomics	223	23613-0.0	4	27	0	0
AD	metabolomics	223	23635-0.0	53	177	3	5.66038
AD	metabolomics	223	23636-0.0	6	222	2	33.3333
AD	metabolomics	223	23640-0.0	6	70	0	0
AD	metabolomics	223	23645-0.0	5	40	0	0
AD	metabolomics	224	20280-0.0	107	316	59	55.1402
AD	metabolomics	224	23406-0.0	4	108	4	100
AD	metabolomics	224	23407-0.0	7	297	0	0
AD	metabolomics	224	23408-0.0	10	268	0	0
AD	metabolomics	224	23412-0.0	15	135	0	0
AD	metabolomics	224	23414-0.0	4	229	4	100
AD	metabolomics	224	23418-0.0	5	123	4	80
AD	metabolomics	224	23420-0.0	5	97	0	0
AD	metabolomics	224	23424-0.0	14	170	0	0
AD	metabolomics	224	23426-0.0	3	216	3	100
AD	metabolomics	224	23431-0.0	1	129	1	100
AD	metabolomics	224	23435-0.0	3	311	0	0
AD	metabolomics	224	23439-0.0	1	53	1	100
AD	metabolomics	224	23447-0.0	7	326	2	28.5714
AD	metabolomics	224	23452-0.0	141	522	130	92.1986
AD	metabolomics	224	23453-0.0	156	580	153	98.0769
AD	metabolomics	224	23454-0.0	29	428	13	44.8276
AD	metabolomics	224	23455-0.0	26	959	26	100
AD	metabolomics	224	23456-0.0	148	490	131	88.5135
AD	metabolomics	224	23458-0.0	9	274	9	100
AD	metabolomics	224	23470-0.0	5	103	5	100
AD	metabolomics	224	23482-0.0	1	313	0	0
AD	metabolomics	224	23484-0.0	4	274	0	0
AD	metabolomics	224	23489-0.0	18	197	0	0
AD	metabolomics	224	23490-0.0	2	222	0	0
AD	metabolomics	224	23491-0.0	13	225	0	0
AD	metabolomics	224	23496-0.0	16	163	0	0
AD	metabolomics	224	23503-0.0	11	103	1	9.09091
AD	metabolomics	224	23505-0.0	4	283	3	75
AD	metabolomics	224	23506-0.0	1	132	1	100
AD	metabolomics	224	23508-0.0	4	160	0	0
AD	metabolomics	224	23510-0.0	11	51	0	0
AD	metabolomics	224	23512-0.0	1	107	1	100
AD	metabolomics	224	23513-0.0	1	87	1	100
AD	metabolomics	224	23515-0.0	1	126	0	0
AD	metabolomics	224	23595-0.0	7	319	7	100
AD	metabolomics	224	23605-0.0	3	263	3	100
AD	metabolomics	224	23608-0.0	10	254	9	90
AD	metabolomics	224	23634-0.0	1	125	1	100
AD	metabolomics	224	23635-0.0	109	455	86	78.8991
AD	metabolomics	224	23636-0.0	80	352	56	70
AD	metabolomics	225	20280-0.0	17	129	17	100
AD	metabolomics	225	23409-0.0	9	216	0	0
AD	metabolomics	225	23448-0.0	3	147	0	0
AD	metabolomics	225	23452-0.0	17	188	0	0
AD	metabolomics	225	23453-0.0	26	172	0	0
AD	metabolomics	225	23455-0.0	17	431	0	0
AD	metabolomics	225	23456-0.0	20	167	12	60
AD	metabolomics	225	23470-0.0	3	91	3	100
AD	metabolomics	225	23635-0.0	11	39	0	0
AD	metabolomics	226	20280-0.0	90	725	66	73.3333
AD	metabolomics	226	23400-0.0	19	79	0	0
AD	metabolomics	226	23401-0.0	198	192	0	0
AD	metabolomics	226	23402-0.0	173	124	0	0
AD	metabolomics	226	23403-0.0	36	453	0	0
AD	metabolomics	226	23404-0.0	166	239	0	0
AD	metabolomics	226	23405-0.0	128	648	0	0
AD	metabolomics	226	23406-0.0	43	837	3	6.97674
AD	metabolomics	226	23408-0.0	3	267	0	0
AD	metabolomics	226	23412-0.0	35	249	0	0
AD	metabolomics	226	23414-0.0	4	918	4	100
AD	metabolomics	226	23415-0.0	8	92	0	0
AD	metabolomics	226	23416-0.0	59	468	0	0
AD	metabolomics	226	23417-0.0	135	141	0	0
AD	metabolomics	226	23418-0.0	39	790	2	5.12821
AD	metabolomics	226	23419-0.0	97	97	0	0
AD	metabolomics	226	23420-0.0	40	299	0	0
AD	metabolomics	226	23424-0.0	8	212	0	0
AD	metabolomics	226	23425-0.0	108	160	0	0
AD	metabolomics	226	23426-0.0	2	1400	2	100
AD	metabolomics	226	23435-0.0	27	504	0	0
AD	metabolomics	226	23439-0.0	268	431	13	4.85075
AD	metabolomics	226	23445-0.0	183	32	0	0
AD	metabolomics	226	23446-0.0	160	29	0	0
AD	metabolomics	226	23449-0.0	166	39	0	0
AD	metabolomics	226	23452-0.0	30	986	30	100
AD	metabolomics	226	23453-0.0	2	533	2	100
AD	metabolomics	226	23455-0.0	6	1458	6	100
AD	metabolomics	226	23456-0.0	98	747	50	51.0204
AD	metabolomics	226	23461-0.0	2	415	0	0
AD	metabolomics	226	23470-0.0	22	397	13	59.0909
AD	metabolomics	226	23483-0.0	7	265	0	0
AD	metabolomics	226	23489-0.0	2	201	0	0
AD	metabolomics	226	23490-0.0	15	242	0	0
AD	metabolomics	226	23491-0.0	28	318	0	0
AD	metabolomics	226	23496-0.0	1	245	0	0
AD	metabolomics	226	23497-0.0	19	285	0	0
AD	metabolomics	226	23498-0.0	21	339	0	0
AD	metabolomics	226	23503-0.0	158	148	0	0
AD	metabolomics	226	23504-0.0	13	393	0	0
AD	metabolomics	226	23505-0.0	249	370	8	3.21285
AD	metabolomics	226	23506-0.0	13	668	0	0
AD	metabolomics	226	23510-0.0	56	158	0	0
AD	metabolomics	226	23512-0.0	196	293	0	0
AD	metabolomics	226	23513-0.0	56	368	0	0
AD	metabolomics	226	23517-0.0	30	193	0	0
AD	metabolomics	226	23519-0.0	58	186	0	0
AD	metabolomics	226	23524-0.0	39	213	0	0
AD	metabolomics	226	23526-0.0	190	105	0	0
AD	metabolomics	226	23527-0.0	105	113	0	0
AD	metabolomics	226	23531-0.0	118	29	0	0
AD	metabolomics	226	23533-0.0	212	83	0	0
AD	metabolomics	226	23534-0.0	184	36	0	0
AD	metabolomics	226	23535-0.0	66	131	0	0
AD	metabolomics	226	23595-0.0	1	330	1	100
AD	metabolomics	226	23620-0.0	3	84	0	0
AD	metabolomics	226	23625-0.0	9	67	0	0
AD	metabolomics	226	23635-0.0	2	368	2	100
AD	metabolomics	227	20280-0.0	74	135	44	59.4595
AD	metabolomics	227	23412-0.0	4	97	0	0
AD	metabolomics	227	23420-0.0	3	80	0	0
AD	metabolomics	227	23435-0.0	20	192	20	100
AD	metabolomics	227	23447-0.0	16	206	16	100
AD	metabolomics	227	23452-0.0	90	376	88	97.7778
AD	metabolomics	227	23453-0.0	127	392	127	100
AD	metabolomics	227	23454-0.0	64	278	64	100
AD	metabolomics	227	23456-0.0	107	392	105	98.1308
AD	metabolomics	227	23470-0.0	2	36	2	100
AD	metabolomics	227	23505-0.0	6	198	0	0
AD	metabolomics	227	23526-0.0	4	0	0	0
AD	metabolomics	227	23527-0.0	4	0	0	0
AD	metabolomics	227	23595-0.0	35	241	35	100
AD	metabolomics	227	23605-0.0	31	154	31	100
AD	metabolomics	227	23606-0.0	3	163	3	100
AD	metabolomics	227	23608-0.0	9	152	9	100
AD	metabolomics	227	23625-0.0	1	0	0	0
AD	metabolomics	227	23635-0.0	104	214	103	99.0385
AD	metabolomics	227	23636-0.0	75	213	75	100
AD	metabolomics	227	23640-0.0	3	82	3	100
AD	metabolomics	227	23648-0.0	29	292	29	100
AD	metabolomics	228	23403-0.0	8	53	0	0
AD	metabolomics	228	23406-0.0	5	115	5	100
AD	metabolomics	228	23407-0.0	1	68	0	0
AD	metabolomics	228	23408-0.0	2	88	0	0
AD	metabolomics	228	23412-0.0	8	83	0	0
AD	metabolomics	228	23414-0.0	1	112	1	100
AD	metabolomics	228	23416-0.0	5	43	0	0
AD	metabolomics	228	23418-0.0	6	112	5	83.3333
AD	metabolomics	228	23420-0.0	7	67	0	0
AD	metabolomics	228	23424-0.0	8	86	0	0
AD	metabolomics	228	23426-0.0	5	117	1	20
AD	metabolomics	228	23435-0.0	7	50	0	0
AD	metabolomics	228	23454-0.0	16	48	15	93.75
AD	metabolomics	228	23485-0.0	1	30	0	0
AD	metabolomics	228	23489-0.0	5	71	1	20
AD	metabolomics	228	23490-0.0	6	66	0	0
AD	metabolomics	228	23491-0.0	11	68	2	18.1818
AD	metabolomics	228	23494-0.0	2	48	0	0
AD	metabolomics	228	23496-0.0	11	105	3	27.2727
AD	metabolomics	228	23497-0.0	6	94	0	0
AD	metabolomics	228	23498-0.0	6	66	0	0
AD	metabolomics	228	23501-0.0	1	64	0	0
AD	metabolomics	228	23503-0.0	2	68	0	0
AD	metabolomics	228	23504-0.0	4	82	0	0
AD	metabolomics	228	23508-0.0	1	80	0	0
AD	metabolomics	228	23511-0.0	2	78	0	0
AD	metabolomics	228	23513-0.0	1	37	0	0
AD	metabolomics	229	20280-0.0	13	56	2	15.3846
AD	metabolomics	229	23452-0.0	18	78	1	5.55556
AD	metabolomics	229	23453-0.0	3	12	0	0
AD	metabolomics	229	23456-0.0	22	0	0	0
AD	metabolomics	229	23505-0.0	51	21	2	3.92157
AD	metabolomics	229	23506-0.0	5	106	5	100
AD	metabolomics	229	23536-0.0	7	0	0	0
AD	metabolomics	229	23537-0.0	10	0	0	0
AD	metabolomics	229	23539-0.0	5	0	0	0
AD	metabolomics	229	23540-0.0	2	6	0	0
AD	metabolomics	229	23542-0.0	6	20	0	0
AD	metabolomics	229	23543-0.0	9	11	0	0
AD	metabolomics	229	23544-0.0	10	6	0	0
AD	metabolomics	229	23545-0.0	5	8	0	0
AD	metabolomics	229	23546-0.0	7	7	0	0
AD	metabolomics	229	23547-0.0	5	2	0	0
AD	metabolomics	229	23595-0.0	2	15	0	0
AD	metabolomics	229	23635-0.0	9	0	0	0
AD	metabolomics	229	23636-0.0	4	43	1	25
AD	metabolomics	230	23455-0.0	13	63	0	0
AD	metabolomics	230	23456-0.0	51	150	51	100
AD	metabolomics	231	20280-0.0	203	513	134	66.0099
AD	metabolomics	231	23447-0.0	9	577	9	100
AD	metabolomics	231	23448-0.0	11	771	11	100
AD	metabolomics	231	23449-0.0	1	105	0	0
AD	metabolomics	231	23452-0.0	517	1259	499	96.5184
AD	metabolomics	231	23453-0.0	453	1259	431	95.1435
AD	metabolomics	231	23454-0.0	22	674	11	50
AD	metabolomics	231	23455-0.0	129	1192	129	100
AD	metabolomics	231	23456-0.0	645	1299	618	95.814
AD	metabolomics	231	23458-0.0	12	715	7	58.3333
AD	metabolomics	231	23461-0.0	243	516	180	74.0741
AD	metabolomics	231	23505-0.0	6	332	4	66.6667
AD	metabolomics	231	23506-0.0	2	157	0	0
AD	metabolomics	231	23557-0.0	48	32	0	0
AD	metabolomics	231	23562-0.0	20	28	0	0
AD	metabolomics	231	23595-0.0	14	527	14	100
AD	metabolomics	231	23608-0.0	19	376	8	42.1053
AD	metabolomics	231	23634-0.0	27	478	19	70.3704
AD	metabolomics	231	23635-0.0	116	947	116	100
AD	metabolomics	231	23636-0.0	64	792	59	92.1875
AD	metabolomics	231	23648-0.0	5	670	5	100
AD	metabolomics	232	20280-0.0	263	832	143	54.3726
AD	metabolomics	232	23407-0.0	29	707	17	58.6207
AD	metabolomics	232	23408-0.0	2	606	0	0
AD	metabolomics	232	23447-0.0	68	950	43	63.2353
AD	metabolomics	232	23448-0.0	48	1153	36	75
AD	metabolomics	232	23452-0.0	537	1535	495	92.1788
AD	metabolomics	232	23453-0.0	463	1594	443	95.6803
AD	metabolomics	232	23454-0.0	88	974	62	70.4545
AD	metabolomics	232	23455-0.0	287	1765	287	100
AD	metabolomics	232	23456-0.0	646	1607	641	99.226
AD	metabolomics	232	23458-0.0	97	839	52	53.6082
AD	metabolomics	232	23461-0.0	75	422	48	64
AD	metabolomics	232	23470-0.0	18	152	15	83.3333
AD	metabolomics	232	23482-0.0	14	767	5	35.7143
AD	metabolomics	232	23483-0.0	41	787	28	68.2927
AD	metabolomics	232	23484-0.0	6	741	6	100
AD	metabolomics	232	23487-0.0	16	790	6	37.5
AD	metabolomics	232	23490-0.0	27	454	9	33.3333
AD	metabolomics	232	23497-0.0	24	247	0	0
AD	metabolomics	232	23527-0.0	10	298	0	0
AD	metabolomics	232	23595-0.0	132	625	99	75
AD	metabolomics	232	23596-0.0	35	792	0	0
AD	metabolomics	232	23598-0.0	25	561	0	0
AD	metabolomics	232	23603-0.0	7	401	0	0
AD	metabolomics	232	23610-0.0	64	305	0	0
AD	metabolomics	232	23611-0.0	11	270	0	0
AD	metabolomics	232	23613-0.0	8	226	0	0
AD	metabolomics	232	23615-0.0	64	259	0	0
AD	metabolomics	232	23620-0.0	37	308	0	0
AD	metabolomics	232	23634-0.0	44	591	0	0
AD	metabolomics	232	23635-0.0	234	835	163	69.6581
AD	metabolomics	232	23636-0.0	93	757	5	5.37634
AD	metabolomics	232	23640-0.0	28	199	0	0
AD	metabolomics	232	23645-0.0	43	476	0	0
AD	metabolomics	232	23646-0.0	2	514	0	0
AD	metabolomics	232	23648-0.0	39	728	21	53.8462
AD	metabolomics	233	20280-0.0	148	364	112	75.6757
AD	metabolomics	233	23409-0.0	13	905	0	0
AD	metabolomics	233	23452-0.0	304	1393	292	96.0526
AD	metabolomics	233	23453-0.0	311	1377	301	96.7846
AD	metabolomics	233	23455-0.0	93	1444	93	100
AD	metabolomics	233	23456-0.0	560	1448	551	98.3929
AD	metabolomics	233	23458-0.0	6	636	0	0
AD	metabolomics	233	23470-0.0	95	320	88	92.6316
AD	metabolomics	233	23505-0.0	8	158	0	0
AD	metabolomics	233	23526-0.0	12	39	0	0
AD	metabolomics	233	23527-0.0	15	59	0	0
AD	metabolomics	233	23533-0.0	3	40	0	0
AD	metabolomics	233	23534-0.0	9	53	0	0
AD	metabolomics	233	23595-0.0	18	970	18	100
AD	metabolomics	233	23610-0.0	146	39	0	0
AD	metabolomics	233	23613-0.0	9	27	0	0
AD	metabolomics	233	23615-0.0	82	46	0	0
AD	metabolomics	233	23620-0.0	5	110	0	0
AD	metabolomics	233	23635-0.0	355	346	25	7.04225
AD	metabolomics	233	23636-0.0	45	386	0	0
AD	metabolomics	233	23645-0.0	51	92	0	0
AD	metabolomics	234	20280-0.0	149	465	118	79.1946
AD	metabolomics	234	23403-0.0	13	103	8	61.5385
AD	metabolomics	234	23406-0.0	99	389	63	63.6364
AD	metabolomics	234	23407-0.0	47	562	44	93.617
AD	metabolomics	234	23408-0.0	50	485	46	92
AD	metabolomics	234	23412-0.0	45	267	31	68.8889
AD	metabolomics	234	23414-0.0	20	177	15	75
AD	metabolomics	234	23416-0.0	6	98	4	66.6667
AD	metabolomics	234	23418-0.0	102	427	64	62.7451
AD	metabolomics	234	23420-0.0	28	149	20	71.4286
AD	metabolomics	234	23424-0.0	53	324	44	83.0189
AD	metabolomics	234	23426-0.0	59	209	41	69.4915
AD	metabolomics	234	23429-0.0	2	22	0	0
AD	metabolomics	234	23431-0.0	9	352	9	100
AD	metabolomics	234	23435-0.0	76	489	53	69.7368
AD	metabolomics	234	23444-0.0	4	32	0	0
AD	metabolomics	234	23447-0.0	45	591	43	95.5556
AD	metabolomics	234	23448-0.0	7	732	7	100
AD	metabolomics	234	23452-0.0	597	1142	582	97.4874
AD	metabolomics	234	23453-0.0	539	1239	535	99.2579
AD	metabolomics	234	23454-0.0	178	759	162	91.0112
AD	metabolomics	234	23455-0.0	62	1455	50	80.6452
AD	metabolomics	234	23456-0.0	663	1116	660	99.5475
AD	metabolomics	234	23458-0.0	24	649	14	58.3333
AD	metabolomics	234	23461-0.0	197	708	182	92.3858
AD	metabolomics	234	23470-0.0	10	166	1	10
AD	metabolomics	234	23482-0.0	50	610	47	94
AD	metabolomics	234	23483-0.0	48	841	37	77.0833
AD	metabolomics	234	23484-0.0	48	591	46	95.8333
AD	metabolomics	234	23485-0.0	53	412	52	98.1132
AD	metabolomics	234	23487-0.0	51	540	43	84.3137
AD	metabolomics	234	23489-0.0	61	349	50	81.9672
AD	metabolomics	234	23490-0.0	54	470	42	77.7778
AD	metabolomics	234	23491-0.0	58	232	38	65.5172
AD	metabolomics	234	23492-0.0	23	159	21	91.3043
AD	metabolomics	234	23494-0.0	51	343	50	98.0392
AD	metabolomics	234	23496-0.0	62	213	48	77.4194
AD	metabolomics	234	23497-0.0	29	364	23	79.3103
AD	metabolomics	234	23498-0.0	28	194	22	78.5714
AD	metabolomics	234	23499-0.0	3	137	3	100
AD	metabolomics	234	23501-0.0	42	170	39	92.8571
AD	metabolomics	234	23503-0.0	20	164	7	35
AD	metabolomics	234	23505-0.0	6	227	4	66.6667
AD	metabolomics	234	23508-0.0	37	169	33	89.1892
AD	metabolomics	234	23510-0.0	15	158	9	60
AD	metabolomics	234	23513-0.0	19	137	12	63.1579
AD	metabolomics	234	23515-0.0	23	205	23	100
AD	metabolomics	234	23519-0.0	1	34	0	0
AD	metabolomics	234	23526-0.0	11	124	0	0
AD	metabolomics	234	23527-0.0	9	143	0	0
AD	metabolomics	234	23531-0.0	3	113	0	0
AD	metabolomics	234	23533-0.0	7	121	0	0
AD	metabolomics	234	23534-0.0	7	120	0	0
AD	metabolomics	234	23535-0.0	4	204	0	0
AD	metabolomics	234	23536-0.0	17	109	0	0
AD	metabolomics	234	23537-0.0	14	62	5	35.7143
AD	metabolomics	234	23539-0.0	10	25	3	30
AD	metabolomics	234	23540-0.0	5	115	0	0
AD	metabolomics	234	23542-0.0	18	234	0	0
AD	metabolomics	234	23543-0.0	19	42	0	0
AD	metabolomics	234	23544-0.0	38	37	7	18.4211
AD	metabolomics	234	23545-0.0	24	104	0	0
AD	metabolomics	234	23546-0.0	34	34	2	5.88235
AD	metabolomics	234	23547-0.0	21	94	0	0
AD	metabolomics	234	23548-0.0	23	103	0	0
AD	metabolomics	234	23550-0.0	20	125	0	0
AD	metabolomics	234	23585-0.0	28	647	28	100
AD	metabolomics	234	23595-0.0	93	696	82	88.172
AD	metabolomics	234	23596-0.0	7	636	1	14.2857
AD	metabolomics	234	23598-0.0	4	251	0	0
AD	metabolomics	234	23605-0.0	26	561	18	69.2308
AD	metabolomics	234	23606-0.0	4	513	0	0
AD	metabolomics	234	23608-0.0	35	462	28	80
AD	metabolomics	234	23610-0.0	12	300	0	0
AD	metabolomics	234	23613-0.0	7	276	1	14.2857
AD	metabolomics	234	23615-0.0	12	172	0	0
AD	metabolomics	234	23618-0.0	2	187	0	0
AD	metabolomics	234	23620-0.0	5	110	0	0
AD	metabolomics	234	23625-0.0	1	62	0	0
AD	metabolomics	234	23631-0.0	3	213	0	0
AD	metabolomics	234	23632-0.0	13	315	13	100
AD	metabolomics	234	23634-0.0	28	384	18	64.2857
AD	metabolomics	234	23635-0.0	289	890	263	91.0035
AD	metabolomics	234	23636-0.0	134	819	122	91.0448
AD	metabolomics	234	23640-0.0	25	251	19	76
AD	metabolomics	234	23641-0.0	1	260	0	0
AD	metabolomics	234	23645-0.0	11	333	0	0
AD	metabolomics	234	23646-0.0	3	419	0	0
AD	metabolomics	234	23648-0.0	45	666	45	100
AD	metabolomics	235	20280-0.0	182	724	110	60.4396
AD	metabolomics	235	23409-0.0	32	590	0	0
AD	metabolomics	235	23428-0.0	10	89	0	0
AD	metabolomics	235	23429-0.0	7	82	0	0
AD	metabolomics	235	23452-0.0	50	1186	20	40
AD	metabolomics	235	23453-0.0	42	982	31	73.8095
AD	metabolomics	235	23456-0.0	230	959	189	82.1739
AD	metabolomics	235	23470-0.0	93	824	89	95.6989
AD	metabolomics	235	23505-0.0	96	426	0	0
AD	metabolomics	235	23512-0.0	31	128	0	0
AD	metabolomics	235	23539-0.0	1	116	0	0
AD	metabolomics	235	23595-0.0	6	650	6	100
AD	metabolomics	235	23635-0.0	89	368	50	56.1798
AD	metabolomics	235	23636-0.0	6	318	4	66.6667
AD	metabolomics	236	20280-0.0	213	967	138	64.7887
AD	metabolomics	236	23402-0.0	4	31	0	0
AD	metabolomics	236	23406-0.0	18	237	10	55.5556
AD	metabolomics	236	23409-0.0	8	21	0	0
AD	metabolomics	236	23414-0.0	19	317	18	94.7368
AD	metabolomics	236	23416-0.0	2	331	2	100
AD	metabolomics	236	23418-0.0	8	239	6	75
AD	metabolomics	236	23426-0.0	21	489	21	100
AD	metabolomics	236	23439-0.0	6	221	0	0
AD	metabolomics	236	23452-0.0	101	740	33	32.6733
AD	metabolomics	236	23453-0.0	87	471	77	88.5057
AD	metabolomics	236	23456-0.0	211	734	133	63.0332
AD	metabolomics	236	23470-0.0	45	761	6	13.3333
AD	metabolomics	236	23491-0.0	5	228	3	60
AD	metabolomics	236	23498-0.0	6	110	5	83.3333
AD	metabolomics	236	23505-0.0	27	269	3	11.1111
AD	metabolomics	236	23512-0.0	11	56	0	0
AD	metabolomics	236	23536-0.0	22	46	0	0
AD	metabolomics	236	23537-0.0	28	153	0	0
AD	metabolomics	236	23539-0.0	21	437	0	0
AD	metabolomics	236	23542-0.0	23	107	0	0
AD	metabolomics	236	23543-0.0	25	246	0	0
AD	metabolomics	236	23544-0.0	10	201	0	0
AD	metabolomics	236	23547-0.0	17	110	0	0
AD	metabolomics	236	23572-0.0	5	192	0	0
AD	metabolomics	236	23595-0.0	11	290	0	0
AD	metabolomics	236	23635-0.0	93	321	52	55.914
AD	metabolomics	237	20280-0.0	101	574	52	51.4851
AD	metabolomics	237	23400-0.0	2	63	0	0
AD	metabolomics	237	23411-0.0	48	157	0	0
AD	metabolomics	237	23415-0.0	47	83	0	0
AD	metabolomics	237	23419-0.0	3	88	0	0
AD	metabolomics	237	23427-0.0	74	164	0	0
AD	metabolomics	237	23434-0.0	57	169	0	0
AD	metabolomics	237	23436-0.0	18	143	0	0
AD	metabolomics	237	23437-0.0	81	156	0	0
AD	metabolomics	237	23446-0.0	10	98	0	0
AD	metabolomics	237	23449-0.0	14	89	0	0
AD	metabolomics	237	23452-0.0	92	813	92	100
AD	metabolomics	237	23453-0.0	75	437	75	100
AD	metabolomics	237	23454-0.0	43	177	43	100
AD	metabolomics	237	23455-0.0	75	631	75	100
AD	metabolomics	237	23456-0.0	111	197	111	100
AD	metabolomics	237	23471-0.0	8	82	0	0
AD	metabolomics	237	23505-0.0	19	220	16	84.2105
AD	metabolomics	237	23595-0.0	73	193	73	100
AD	metabolomics	237	23596-0.0	16	373	16	100
AD	metabolomics	237	23603-0.0	10	25	0	0
AD	metabolomics	237	23605-0.0	26	17	0	0
AD	metabolomics	237	23606-0.0	23	46	0	0
AD	metabolomics	237	23608-0.0	45	71	14	31.1111
AD	metabolomics	237	23635-0.0	90	92	76	84.4444
AD	metabolomics	237	23636-0.0	54	395	31	57.4074
AD	metabolomics	237	23648-0.0	9	106	9	100
AD	metabolomics	238	20280-0.0	133	426	117	87.9699
AD	metabolomics	238	23403-0.0	8	37	1	12.5
AD	metabolomics	238	23406-0.0	51	222	35	68.6275
AD	metabolomics	238	23407-0.0	43	481	25	58.1395
AD	metabolomics	238	23408-0.0	31	435	7	22.5806
AD	metabolomics	238	23412-0.0	25	187	8	32
AD	metabolomics	238	23414-0.0	4	71	4	100
AD	metabolomics	238	23418-0.0	50	261	36	72
AD	metabolomics	238	23420-0.0	19	79	5	26.3158
AD	metabolomics	238	23424-0.0	29	277	7	24.1379
AD	metabolomics	238	23426-0.0	28	63	24	85.7143
AD	metabolomics	238	23431-0.0	5	245	5	100
AD	metabolomics	238	23433-0.0	3	29	3	100
AD	metabolomics	238	23435-0.0	69	482	52	75.3623
AD	metabolomics	238	23447-0.0	27	518	18	66.6667
AD	metabolomics	238	23448-0.0	8	572	8	100
AD	metabolomics	238	23452-0.0	304	698	299	98.3553
AD	metabolomics	238	23453-0.0	304	741	302	99.3421
AD	metabolomics	238	23454-0.0	151	575	144	95.3642
AD	metabolomics	238	23455-0.0	85	814	85	100
AD	metabolomics	238	23456-0.0	403	678	402	99.7519
AD	metabolomics	238	23461-0.0	59	307	58	98.3051
AD	metabolomics	238	23470-0.0	5	242	5	100
AD	metabolomics	238	23482-0.0	28	534	8	28.5714
AD	metabolomics	238	23483-0.0	29	637	6	20.6897
AD	metabolomics	238	23484-0.0	27	495	13	48.1481
AD	metabolomics	238	23485-0.0	27	293	22	81.4815
AD	metabolomics	238	23487-0.0	28	510	5	17.8571
AD	metabolomics	238	23489-0.0	31	422	13	41.9355
AD	metabolomics	238	23490-0.0	32	404	10	31.25
AD	metabolomics	238	23491-0.0	26	155	12	46.1538
AD	metabolomics	238	23492-0.0	13	59	9	69.2308
AD	metabolomics	238	23494-0.0	32	426	18	56.25
AD	metabolomics	238	23496-0.0	29	214	7	24.1379
AD	metabolomics	238	23497-0.0	30	285	13	43.3333
AD	metabolomics	238	23498-0.0	17	109	8	47.0588
AD	metabolomics	238	23499-0.0	2	79	0	0
AD	metabolomics	238	23501-0.0	27	117	4	14.8148
AD	metabolomics	238	23503-0.0	1	49	0	0
AD	metabolomics	238	23505-0.0	16	146	0	0
AD	metabolomics	238	23508-0.0	15	82	2	13.3333
AD	metabolomics	238	23510-0.0	1	63	0	0
AD	metabolomics	238	23513-0.0	1	53	1	100
AD	metabolomics	238	23515-0.0	10	176	6	60
AD	metabolomics	238	23526-0.0	15	4	0	0
AD	metabolomics	238	23527-0.0	2	30	0	0
AD	metabolomics	238	23534-0.0	1	1	0	0
AD	metabolomics	238	23536-0.0	4	16	0	0
AD	metabolomics	238	23537-0.0	4	12	0	0
AD	metabolomics	238	23539-0.0	2	2	0	0
AD	metabolomics	238	23540-0.0	2	40	0	0
AD	metabolomics	238	23542-0.0	4	134	0	0
AD	metabolomics	238	23543-0.0	4	1	0	0
AD	metabolomics	238	23544-0.0	6	10	0	0
AD	metabolomics	238	23545-0.0	6	51	0	0
AD	metabolomics	238	23546-0.0	6	34	0	0
AD	metabolomics	238	23547-0.0	4	34	0	0
AD	metabolomics	238	23548-0.0	5	37	0	0
AD	metabolomics	238	23550-0.0	4	12	0	0
AD	metabolomics	238	23585-0.0	58	523	49	84.4828
AD	metabolomics	238	23595-0.0	143	509	137	95.8042
AD	metabolomics	238	23596-0.0	4	524	1	25
AD	metabolomics	238	23605-0.0	76	305	56	73.6842
AD	metabolomics	238	23606-0.0	19	301	16	84.2105
AD	metabolomics	238	23608-0.0	89	280	76	85.3933
AD	metabolomics	238	23610-0.0	31	150	4	12.9032
AD	metabolomics	238	23613-0.0	19	149	12	63.1579
AD	metabolomics	238	23615-0.0	11	61	0	0
AD	metabolomics	238	23632-0.0	4	176	4	100
AD	metabolomics	238	23634-0.0	4	316	4	100
AD	metabolomics	238	23635-0.0	268	481	237	88.4328
AD	metabolomics	238	23636-0.0	171	404	148	86.5497
AD	metabolomics	238	23640-0.0	36	148	21	58.3333
AD	metabolomics	238	23645-0.0	2	183	2	100
AD	metabolomics	238	23648-0.0	30	551	29	96.6667
AD	metabolomics	239	23403-0.0	7	17	0	0
AD	metabolomics	239	23406-0.0	110	89	59	53.6364
AD	metabolomics	239	23407-0.0	37	124	32	86.4865
AD	metabolomics	239	23408-0.0	40	111	32	80
AD	metabolomics	239	23412-0.0	35	92	18	51.4286
AD	metabolomics	239	23414-0.0	2	70	2	100
AD	metabolomics	239	23418-0.0	112	93	60	53.5714
AD	metabolomics	239	23420-0.0	25	82	3	12
AD	metabolomics	239	23424-0.0	44	99	31	70.4545
AD	metabolomics	239	23426-0.0	79	78	43	54.4304
AD	metabolomics	239	23433-0.0	4	48	4	100
AD	metabolomics	239	23435-0.0	60	70	36	60
AD	metabolomics	239	23447-0.0	26	119	26	100
AD	metabolomics	239	23452-0.0	21	150	21	100
AD	metabolomics	239	23453-0.0	24	192	24	100
AD	metabolomics	239	23454-0.0	115	147	83	72.1739
AD	metabolomics	239	23456-0.0	18	120	18	100
AD	metabolomics	239	23482-0.0	37	236	29	78.3784
AD	metabolomics	239	23483-0.0	39	193	24	61.5385
AD	metabolomics	239	23484-0.0	38	179	31	81.5789
AD	metabolomics	239	23485-0.0	43	113	43	100
AD	metabolomics	239	23487-0.0	36	241	25	69.4444
AD	metabolomics	239	23489-0.0	47	139	35	74.4681
AD	metabolomics	239	23490-0.0	47	87	26	55.3191
AD	metabolomics	239	23491-0.0	44	110	21	47.7273
AD	metabolomics	239	23492-0.0	22	77	14	63.6364
AD	metabolomics	239	23494-0.0	47	133	41	87.234
AD	metabolomics	239	23496-0.0	45	117	30	66.6667
AD	metabolomics	239	23497-0.0	33	98	21	63.6364
AD	metabolomics	239	23498-0.0	34	127	15	44.1176
AD	metabolomics	239	23501-0.0	39	96	20	51.2821
AD	metabolomics	239	23508-0.0	18	98	2	11.1111
AD	metabolomics	239	23515-0.0	10	112	8	80
AD	metabolomics	239	23544-0.0	7	0	0	0
AD	metabolomics	239	23545-0.0	7	57	0	0
AD	metabolomics	239	23546-0.0	7	0	0	0
AD	metabolomics	239	23547-0.0	4	13	0	0
AD	metabolomics	239	23548-0.0	5	47	0	0
AD	metabolomics	239	23550-0.0	5	0	0	0
AD	metabolomics	239	23585-0.0	9	46	9	100
AD	metabolomics	239	23595-0.0	10	49	10	100
AD	metabolomics	239	23635-0.0	22	122	22	100
AD	metabolomics	239	23636-0.0	1	62	1	100
AD	metabolomics	239	23648-0.0	33	165	33	100
AD	metabolomics	240	23403-0.0	195	409	79	40.5128
AD	metabolomics	240	23406-0.0	542	848	518	95.572
AD	metabolomics	240	23407-0.0	397	674	288	72.5441
AD	metabolomics	240	23408-0.0	394	666	281	71.3198
AD	metabolomics	240	23412-0.0	401	646	281	70.0748
AD	metabolomics	240	23414-0.0	35	533	16	45.7143
AD	metabolomics	240	23416-0.0	15	270	15	100
AD	metabolomics	240	23418-0.0	581	849	555	95.525
AD	metabolomics	240	23420-0.0	347	612	220	63.4006
AD	metabolomics	240	23424-0.0	426	658	296	69.4836
AD	metabolomics	240	23426-0.0	386	799	371	96.114
AD	metabolomics	240	23431-0.0	174	592	144	82.7586
AD	metabolomics	240	23433-0.0	6	553	0	0
AD	metabolomics	240	23435-0.0	545	775	486	89.1743
AD	metabolomics	240	23442-0.0	14	231	0	0
AD	metabolomics	240	23447-0.0	262	636	216	82.4427
AD	metabolomics	240	23448-0.0	66	486	2	3.0303
AD	metabolomics	240	23452-0.0	313	771	313	100
AD	metabolomics	240	23453-0.0	297	806	297	100
AD	metabolomics	240	23454-0.0	600	828	586	97.6667
AD	metabolomics	240	23456-0.0	210	818	210	100
AD	metabolomics	240	23458-0.0	122	326	101	82.7869
AD	metabolomics	240	23464-0.0	48	153	0	0
AD	metabolomics	240	23482-0.0	370	655	280	75.6757
AD	metabolomics	240	23483-0.0	356	653	259	72.7528
AD	metabolomics	240	23484-0.0	426	655	329	77.23
AD	metabolomics	240	23485-0.0	290	792	268	92.4138
AD	metabolomics	240	23486-0.0	23	76	0	0
AD	metabolomics	240	23487-0.0	338	666	245	72.4852
AD	metabolomics	240	23489-0.0	447	692	350	78.2998
AD	metabolomics	240	23490-0.0	399	682	292	73.183
AD	metabolomics	240	23491-0.0	443	634	311	70.2032
AD	metabolomics	240	23492-0.0	223	727	148	66.3677
AD	metabolomics	240	23493-0.0	61	96	0	0
AD	metabolomics	240	23494-0.0	430	771	398	92.5581
AD	metabolomics	240	23496-0.0	396	671	286	72.2222
AD	metabolomics	240	23497-0.0	347	702	264	76.0807
AD	metabolomics	240	23498-0.0	372	628	256	68.8172
AD	metabolomics	240	23499-0.0	102	636	51	50
AD	metabolomics	240	23500-0.0	59	185	0	0
AD	metabolomics	240	23501-0.0	304	713	242	79.6053
AD	metabolomics	240	23503-0.0	139	337	99	71.223
AD	metabolomics	240	23508-0.0	255	661	166	65.098
AD	metabolomics	240	23510-0.0	154	498	120	77.9221
AD	metabolomics	240	23512-0.0	68	287	50	73.5294
AD	metabolomics	240	23513-0.0	69	522	69	100
AD	metabolomics	240	23515-0.0	216	736	210	97.2222
AD	metabolomics	240	23585-0.0	107	761	107	100
AD	metabolomics	240	23586-0.0	63	505	36	57.1429
AD	metabolomics	240	23595-0.0	161	693	161	100
AD	metabolomics	240	23596-0.0	145	500	126	86.8966
AD	metabolomics	240	23605-0.0	53	652	53	100
AD	metabolomics	240	23606-0.0	19	600	19	100
AD	metabolomics	240	23629-0.0	113	761	113	100
AD	metabolomics	240	23632-0.0	122	832	122	100
AD	metabolomics	240	23635-0.0	267	825	267	100
AD	metabolomics	240	23636-0.0	68	670	68	100
AD	metabolomics	240	23648-0.0	285	746	278	97.5439
AD	metabolomics	241	23406-0.0	29	189	12	41.3793
AD	metabolomics	241	23414-0.0	27	355	5	18.5185
AD	metabolomics	241	23418-0.0	30	200	4	13.3333
AD	metabolomics	241	23426-0.0	51	198	25	49.0196
AD	metabolomics	241	23444-0.0	16	31	0	0
AD	metabolomics	241	23455-0.0	55	478	8	14.5455
AD	metabolomics	241	23491-0.0	9	214	0	0
AD	metabolomics	241	23496-0.0	38	245	0	0
AD	metabolomics	241	23503-0.0	36	275	0	0
AD	metabolomics	241	23510-0.0	26	227	0	0
AD	metabolomics	241	23513-0.0	7	87	0	0
AD	metabolomics	241	23544-0.0	38	102	0	0
AD	metabolomics	241	23545-0.0	21	165	0	0
AD	metabolomics	241	23546-0.0	34	75	0	0
AD	metabolomics	241	23548-0.0	38	183	0	0
AD	metabolomics	242	23491-0.0	14	24	0	0
AD	metabolomics	242	23498-0.0	12	26	0	0
AD	metabolomics	243	23407-0.0	7	21	0	0
AD	metabolomics	243	23408-0.0	8	21	0	0
AD	metabolomics	243	23431-0.0	2	56	0	0
AD	metabolomics	244	20280-0.0	62	166	6	9.67742
AD	metabolomics	244	23401-0.0	2	392	2	100
AD	metabolomics	244	23402-0.0	5	326	3	60
AD	metabolomics	244	23403-0.0	68	542	41	60.2941
AD	metabolomics	244	23406-0.0	152	333	138	90.7895
AD	metabolomics	244	23407-0.0	756	465	290	38.3598
AD	metabolomics	244	23408-0.0	746	272	162	21.7158
AD	metabolomics	244	23409-0.0	89	233	44	49.4382
AD	metabolomics	244	23412-0.0	567	513	177	31.2169
AD	metabolomics	244	23414-0.0	69	186	66	95.6522
AD	metabolomics	244	23416-0.0	46	516	29	63.0435
AD	metabolomics	244	23417-0.0	5	374	3	60
AD	metabolomics	244	23418-0.0	229	330	157	68.559
AD	metabolomics	244	23420-0.0	377	538	122	32.3607
AD	metabolomics	244	23424-0.0	647	500	208	32.1484
AD	metabolomics	244	23426-0.0	79	312	79	100
AD	metabolomics	244	23431-0.0	174	372	43	24.7126
AD	metabolomics	244	23435-0.0	323	250	122	37.7709
AD	metabolomics	244	23439-0.0	27	492	20	74.0741
AD	metabolomics	244	23442-0.0	194	371	95	48.9691
AD	metabolomics	244	23447-0.0	539	644	287	53.2468
AD	metabolomics	244	23448-0.0	168	310	83	49.4048
AD	metabolomics	244	23452-0.0	760	281	218	28.6842
AD	metabolomics	244	23453-0.0	497	244	94	18.9135
AD	metabolomics	244	23454-0.0	864	703	527	60.9954
AD	metabolomics	244	23456-0.0	207	328	5	2.41546
AD	metabolomics	244	23458-0.0	272	211	26	9.55882
AD	metabolomics	244	23460-0.0	133	15	0	0
AD	metabolomics	244	23464-0.0	371	83	7	1.88679
AD	metabolomics	244	23465-0.0	48	106	0	0
AD	metabolomics	244	23466-0.0	126	161	0	0
AD	metabolomics	244	23467-0.0	127	14	0	0
AD	metabolomics	244	23480-0.0	35	350	0	0
AD	metabolomics	244	23482-0.0	670	76	52	7.76119
AD	metabolomics	244	23483-0.0	605	111	27	4.46281
AD	metabolomics	244	23484-0.0	669	277	192	28.6996
AD	metabolomics	244	23485-0.0	474	190	96	20.2532
AD	metabolomics	244	23487-0.0	657	48	35	5.32725
AD	metabolomics	244	23489-0.0	814	491	377	46.3145
AD	metabolomics	244	23490-0.0	737	330	187	25.3731
AD	metabolomics	244	23491-0.0	682	510	235	34.4575
AD	metabolomics	244	23492-0.0	285	417	77	27.0175
AD	metabolomics	244	23494-0.0	762	427	352	46.1942
AD	metabolomics	244	23496-0.0	705	543	363	51.4894
AD	metabolomics	244	23497-0.0	651	572	223	34.255
AD	metabolomics	244	23498-0.0	664	547	202	30.4217
AD	metabolomics	244	23499-0.0	164	501	39	23.7805
AD	metabolomics	244	23500-0.0	5	339	3	60
AD	metabolomics	244	23501-0.0	533	436	304	57.0356
AD	metabolomics	244	23503-0.0	122	429	44	36.0656
AD	metabolomics	244	23504-0.0	47	479	28	59.5745
AD	metabolomics	244	23508-0.0	422	567	277	65.6398
AD	metabolomics	244	23510-0.0	154	545	63	40.9091
AD	metabolomics	244	23511-0.0	50	320	27	54
AD	metabolomics	244	23512-0.0	79	442	29	36.7089
AD	metabolomics	244	23513-0.0	110	501	38	34.5455
AD	metabolomics	244	23515-0.0	342	714	272	79.5322
AD	metabolomics	244	23585-0.0	1	260	1	100
AD	metabolomics	244	23595-0.0	8	288	0	0
AD	metabolomics	244	23596-0.0	4	237	0	0
AD	metabolomics	244	23598-0.0	45	482	37	82.2222
AD	metabolomics	244	23605-0.0	6	348	0	0
AD	metabolomics	244	23606-0.0	8	320	0	0
AD	metabolomics	244	23608-0.0	48	677	47	97.9167
AD	metabolomics	244	23629-0.0	208	478	128	61.5385
AD	metabolomics	244	23632-0.0	41	684	30	73.1707
AD	metabolomics	244	23634-0.0	457	139	0	0
AD	metabolomics	244	23635-0.0	411	651	277	67.3966
AD	metabolomics	244	23636-0.0	75	107	0	0
AD	metabolomics	244	23648-0.0	220	306	39	17.7273
AD	metabolomics	245	23418-0.0	5	172	0	0
AD	metabolomics	245	23426-0.0	4	88	0	0
AD	metabolomics	245	23455-0.0	7	132	0	0
AD	metabolomics	245	23458-0.0	18	88	0	0
AD	metabolomics	245	23497-0.0	8	188	1	12.5
AD	metabolomics	245	23536-0.0	12	20	0	0
AD	metabolomics	245	23537-0.0	19	0	0	0
AD	metabolomics	245	23542-0.0	24	16	0	0
AD	metabolomics	245	23543-0.0	23	30	0	0
AD	metabolomics	245	23545-0.0	8	114	0	0
AD	metabolomics	245	23547-0.0	16	103	0	0
AD	metabolomics	246	23401-0.0	2	256	2	100
AD	metabolomics	246	23402-0.0	22	239	3	13.6364
AD	metabolomics	246	23403-0.0	178	622	77	43.2584
AD	metabolomics	246	23406-0.0	299	1287	287	95.9866
AD	metabolomics	246	23407-0.0	267	882	171	64.0449
AD	metabolomics	246	23408-0.0	279	926	188	67.3835
AD	metabolomics	246	23412-0.0	360	828	213	59.1667
AD	metabolomics	246	23414-0.0	168	1072	141	83.9286
AD	metabolomics	246	23416-0.0	104	495	30	28.8462
AD	metabolomics	246	23417-0.0	6	226	5	83.3333
AD	metabolomics	246	23418-0.0	355	1325	343	96.6197
AD	metabolomics	246	23420-0.0	323	781	186	57.5851
AD	metabolomics	246	23424-0.0	362	923	241	66.5746
AD	metabolomics	246	23426-0.0	227	1186	191	84.141
AD	metabolomics	246	23427-0.0	19	457	0	0
AD	metabolomics	246	23431-0.0	108	992	81	75
AD	metabolomics	246	23435-0.0	188	975	133	70.7447
AD	metabolomics	246	23439-0.0	32	270	7	21.875
AD	metabolomics	246	23440-0.0	48	1103	23	47.9167
AD	metabolomics	246	23442-0.0	71	365	25	35.2113
AD	metabolomics	246	23445-0.0	7	228	0	0
AD	metabolomics	246	23446-0.0	13	263	1	7.69231
AD	metabolomics	246	23447-0.0	129	839	88	68.2171
AD	metabolomics	246	23448-0.0	31	151	12	38.7097
AD	metabolomics	246	23452-0.0	51	269	41	80.3922
AD	metabolomics	246	23453-0.0	44	446	38	86.3636
AD	metabolomics	246	23454-0.0	306	1147	277	90.5229
AD	metabolomics	246	23456-0.0	23	383	23	100
AD	metabolomics	246	23457-0.0	1	699	0	0
AD	metabolomics	246	23458-0.0	12	139	2	16.6667
AD	metabolomics	246	23482-0.0	83	602	26	31.3253
AD	metabolomics	246	23483-0.0	100	841	51	51
AD	metabolomics	246	23484-0.0	222	969	162	72.973
AD	metabolomics	246	23485-0.0	180	1015	137	76.1111
AD	metabolomics	246	23487-0.0	80	498	23	28.75
AD	metabolomics	246	23489-0.0	281	1025	198	70.4626
AD	metabolomics	246	23490-0.0	245	1129	197	80.4082
AD	metabolomics	246	23491-0.0	365	1049	242	66.3014
AD	metabolomics	246	23492-0.0	100	1051	49	49
AD	metabolomics	246	23494-0.0	218	878	143	65.5963
AD	metabolomics	246	23496-0.0	273	1024	192	70.3297
AD	metabolomics	246	23497-0.0	193	1225	155	80.3109
AD	metabolomics	246	23498-0.0	311	1038	190	61.0932
AD	metabolomics	246	23499-0.0	69	992	15	21.7391
AD	metabolomics	246	23501-0.0	174	900	106	60.9195
AD	metabolomics	246	23503-0.0	136	632	98	72.0588
AD	metabolomics	246	23504-0.0	72	677	59	81.9444
AD	metabolomics	246	23508-0.0	165	952	111	67.2727
AD	metabolomics	246	23510-0.0	113	688	61	53.9823
AD	metabolomics	246	23511-0.0	68	703	52	76.4706
AD	metabolomics	246	23512-0.0	118	571	64	54.2373
AD	metabolomics	246	23513-0.0	199	743	115	57.7889
AD	metabolomics	246	23515-0.0	82	790	23	28.0488
AD	metabolomics	246	23560-0.0	26	54	0	0
AD	metabolomics	246	23595-0.0	26	832	26	100
AD	metabolomics	246	23596-0.0	20	704	20	100
AD	metabolomics	246	23598-0.0	21	483	2	9.52381
AD	metabolomics	246	23603-0.0	8	675	6	75
AD	metabolomics	246	23605-0.0	15	868	15	100
AD	metabolomics	246	23606-0.0	15	833	15	100
AD	metabolomics	246	23608-0.0	21	752	21	100
AD	metabolomics	246	23629-0.0	20	756	2	10
AD	metabolomics	246	23632-0.0	23	722	0	0
AD	metabolomics	246	23634-0.0	26	77	0	0
AD	metabolomics	246	23635-0.0	64	684	47	73.4375
AD	metabolomics	246	23636-0.0	4	521	4	100
AD	metabolomics	246	23648-0.0	74	771	33	44.5946
AD	metabolomics	247	23403-0.0	69	161	32	46.3768
AD	metabolomics	247	23406-0.0	19	304	19	100
AD	metabolomics	247	23407-0.0	142	157	45	31.6901
AD	metabolomics	247	23408-0.0	148	164	51	34.4595
AD	metabolomics	247	23412-0.0	194	211	73	37.6289
AD	metabolomics	247	23414-0.0	14	289	14	100
AD	metabolomics	247	23416-0.0	47	138	24	51.0638
AD	metabolomics	247	23418-0.0	24	327	22	91.6667
AD	metabolomics	247	23420-0.0	147	208	67	45.5782
AD	metabolomics	247	23424-0.0	174	220	68	39.0805
AD	metabolomics	247	23426-0.0	16	298	16	100
AD	metabolomics	247	23431-0.0	17	276	5	29.4118
AD	metabolomics	247	23435-0.0	59	116	14	23.7288
AD	metabolomics	247	23442-0.0	15	103	0	0
AD	metabolomics	247	23447-0.0	102	148	49	48.0392
AD	metabolomics	247	23452-0.0	27	0	0	0
AD	metabolomics	247	23453-0.0	13	10	5	38.4615
AD	metabolomics	247	23454-0.0	74	129	46	62.1622
AD	metabolomics	247	23456-0.0	2	0	0	0
AD	metabolomics	247	23458-0.0	11	49	0	0
AD	metabolomics	247	23482-0.0	118	141	9	7.62712
AD	metabolomics	247	23483-0.0	55	145	14	25.4545
AD	metabolomics	247	23484-0.0	157	207	44	28.0255
AD	metabolomics	247	23485-0.0	86	173	39	45.3488
AD	metabolomics	247	23487-0.0	96	121	1	1.04167
AD	metabolomics	247	23489-0.0	172	214	63	36.6279
AD	metabolomics	247	23490-0.0	127	194	58	45.6693
AD	metabolomics	247	23491-0.0	209	278	98	46.89
AD	metabolomics	247	23492-0.0	38	234	24	63.1579
AD	metabolomics	247	23494-0.0	134	180	28	20.8955
AD	metabolomics	247	23496-0.0	176	233	85	48.2955
AD	metabolomics	247	23497-0.0	64	248	48	75
AD	metabolomics	247	23498-0.0	168	291	90	53.5714
AD	metabolomics	247	23499-0.0	11	228	9	81.8182
AD	metabolomics	247	23501-0.0	102	221	19	18.6275
AD	metabolomics	247	23503-0.0	97	204	58	59.7938
AD	metabolomics	247	23504-0.0	9	185	9	100
AD	metabolomics	247	23508-0.0	120	233	47	39.1667
AD	metabolomics	247	23510-0.0	79	214	56	70.8861
AD	metabolomics	247	23511-0.0	2	153	2	100
AD	metabolomics	247	23512-0.0	42	198	42	100
AD	metabolomics	247	23513-0.0	58	258	35	60.3448
AD	metabolomics	247	23515-0.0	93	229	37	39.7849
AD	metabolomics	247	23560-0.0	19	0	0	0
AD	metabolomics	247	23565-0.0	14	0	0	0
AD	metabolomics	247	23595-0.0	4	63	4	100
AD	metabolomics	247	23608-0.0	2	131	1	50
AD	metabolomics	247	23629-0.0	9	222	6	66.6667
AD	metabolomics	247	23632-0.0	12	199	3	25
AD	metabolomics	247	23635-0.0	21	3	0	0
AD	metabolomics	247	23648-0.0	28	185	13	46.4286
AD	metabolomics	248	23401-0.0	7	34	0	0
AD	metabolomics	248	23402-0.0	10	32	0	0
AD	metabolomics	248	23403-0.0	38	245	31	81.5789
AD	metabolomics	248	23404-0.0	1	30	0	0
AD	metabolomics	248	23405-0.0	3	60	0	0
AD	metabolomics	248	23406-0.0	217	492	157	72.3502
AD	metabolomics	248	23407-0.0	522	501	355	68.0077
AD	metabolomics	248	23408-0.0	527	433	317	60.1518
AD	metabolomics	248	23412-0.0	464	408	210	45.2586
AD	metabolomics	248	23414-0.0	78	346	78	100
AD	metabolomics	248	23416-0.0	22	194	20	90.9091
AD	metabolomics	248	23417-0.0	8	25	0	0
AD	metabolomics	248	23418-0.0	268	507	185	69.0299
AD	metabolomics	248	23420-0.0	365	339	130	35.6164
AD	metabolomics	248	23424-0.0	506	453	266	52.5692
AD	metabolomics	248	23425-0.0	5	46	0	0
AD	metabolomics	248	23426-0.0	75	435	75	100
AD	metabolomics	248	23431-0.0	377	317	208	55.1724
AD	metabolomics	248	23435-0.0	279	530	127	45.5197
AD	metabolomics	248	23439-0.0	18	106	12	66.6667
AD	metabolomics	248	23440-0.0	3	395	3	100
AD	metabolomics	248	23442-0.0	236	368	195	82.6271
AD	metabolomics	248	23445-0.0	2	38	0	0
AD	metabolomics	248	23446-0.0	7	15	0	0
AD	metabolomics	248	23447-0.0	327	547	258	78.8991
AD	metabolomics	248	23448-0.0	178	366	161	90.4494
AD	metabolomics	248	23449-0.0	3	23	0	0
AD	metabolomics	248	23452-0.0	360	442	301	83.6111
AD	metabolomics	248	23453-0.0	261	453	224	85.8238
AD	metabolomics	248	23454-0.0	557	747	462	82.9443
AD	metabolomics	248	23456-0.0	57	429	22	38.5965
AD	metabolomics	248	23457-0.0	5	232	0	0
AD	metabolomics	248	23458-0.0	178	284	132	74.1573
AD	metabolomics	248	23464-0.0	7	90	4	57.1429
AD	metabolomics	248	23480-0.0	89	87	1	1.1236
AD	metabolomics	248	23482-0.0	428	291	198	46.2617
AD	metabolomics	248	23483-0.0	338	361	228	67.4556
AD	metabolomics	248	23484-0.0	442	403	245	55.4299
AD	metabolomics	248	23485-0.0	354	394	240	67.7966
AD	metabolomics	248	23487-0.0	414	240	147	35.5072
AD	metabolomics	248	23489-0.0	527	470	297	56.3567
AD	metabolomics	248	23490-0.0	417	468	220	52.7578
AD	metabolomics	248	23491-0.0	471	442	185	39.2781
AD	metabolomics	248	23492-0.0	55	395	35	63.6364
AD	metabolomics	248	23494-0.0	503	415	277	55.0696
AD	metabolomics	248	23496-0.0	483	452	237	49.0683
AD	metabolomics	248	23497-0.0	330	573	190	57.5758
AD	metabolomics	248	23498-0.0	396	445	120	30.303
AD	metabolomics	248	23499-0.0	34	351	25	73.5294
AD	metabolomics	248	23501-0.0	386	312	131	33.9378
AD	metabolomics	248	23503-0.0	235	254	48	20.4255
AD	metabolomics	248	23504-0.0	39	186	28	71.7949
AD	metabolomics	248	23505-0.0	4	59	4	100
AD	metabolomics	248	23508-0.0	357	404	145	40.6162
AD	metabolomics	248	23510-0.0	243	359	74	30.4527
AD	metabolomics	248	23511-0.0	30	200	26	86.6667
AD	metabolomics	248	23512-0.0	58	171	32	55.1724
AD	metabolomics	248	23513-0.0	176	288	56	31.8182
AD	metabolomics	248	23515-0.0	324	487	199	61.4198
AD	metabolomics	248	23595-0.0	48	521	48	100
AD	metabolomics	248	23596-0.0	29	445	20	68.9655
AD	metabolomics	248	23598-0.0	126	326	67	53.1746
AD	metabolomics	248	23608-0.0	55	564	55	100
AD	metabolomics	248	23629-0.0	227	180	15	6.60793
AD	metabolomics	248	23632-0.0	90	221	2	2.22222
AD	metabolomics	248	23634-0.0	321	0	0	0
AD	metabolomics	248	23635-0.0	157	336	28	17.8344
AD	metabolomics	248	23636-0.0	45	180	0	0
AD	metabolomics	248	23648-0.0	343	269	109	31.7784
AD	metabolomics	249	20280-0.0	44	294	17	38.6364
AD	metabolomics	249	23401-0.0	113	117	12	10.6195
AD	metabolomics	249	23402-0.0	135	109	11	8.14815
AD	metabolomics	249	23403-0.0	584	610	398	68.1507
AD	metabolomics	249	23404-0.0	3	27	0	0
AD	metabolomics	249	23405-0.0	27	981	0	0
AD	metabolomics	249	23406-0.0	903	973	763	84.4961
AD	metabolomics	249	23407-0.0	1494	959	851	56.9612
AD	metabolomics	249	23408-0.0	1530	916	805	52.6144
AD	metabolomics	249	23409-0.0	226	441	51	22.5664
AD	metabolomics	249	23412-0.0	1478	739	625	42.2869
AD	metabolomics	249	23413-0.0	21	98	1	4.7619
AD	metabolomics	249	23414-0.0	315	653	282	89.5238
AD	metabolomics	249	23416-0.0	351	401	153	43.5897
AD	metabolomics	249	23417-0.0	136	136	9	6.61765
AD	metabolomics	249	23418-0.0	1042	1051	804	77.1593
AD	metabolomics	249	23420-0.0	1176	677	549	46.6837
AD	metabolomics	249	23424-0.0	1525	823	706	46.2951
AD	metabolomics	249	23425-0.0	108	135	4	3.7037
AD	metabolomics	249	23426-0.0	425	815	363	85.4118
AD	metabolomics	249	23427-0.0	4	399	3	75
AD	metabolomics	249	23431-0.0	646	885	527	81.5789
AD	metabolomics	249	23433-0.0	46	910	45	97.8261
AD	metabolomics	249	23435-0.0	1194	1204	1000	83.7521
AD	metabolomics	249	23439-0.0	240	237	59	24.5833
AD	metabolomics	249	23440-0.0	14	686	14	100
AD	metabolomics	249	23442-0.0	837	425	330	39.4265
AD	metabolomics	249	23447-0.0	1342	1019	895	66.6915
AD	metabolomics	249	23448-0.0	670	531	332	49.5522
AD	metabolomics	249	23452-0.0	1158	1037	750	64.7668
AD	metabolomics	249	23453-0.0	1126	1276	942	83.659
AD	metabolomics	249	23454-0.0	1517	1596	1326	87.4094
AD	metabolomics	249	23456-0.0	335	1439	335	100
AD	metabolomics	249	23457-0.0	36	967	36	100
AD	metabolomics	249	23458-0.0	334	686	148	44.3114
AD	metabolomics	249	23464-0.0	366	670	206	56.2842
AD	metabolomics	249	23465-0.0	29	240	0	0
AD	metabolomics	249	23466-0.0	9	238	4	44.4444
AD	metabolomics	249	23467-0.0	206	856	200	97.0874
AD	metabolomics	249	23480-0.0	451	632	217	48.1153
AD	metabolomics	249	23482-0.0	1293	810	664	51.3534
AD	metabolomics	249	23483-0.0	1054	855	660	62.6186
AD	metabolomics	249	23484-0.0	1272	832	680	53.4591
AD	metabolomics	249	23485-0.0	997	994	735	73.7212
AD	metabolomics	249	23486-0.0	7	331	1	14.2857
AD	metabolomics	249	23487-0.0	1210	786	623	51.4876
AD	metabolomics	249	23489-0.0	1618	878	783	48.3931
AD	metabolomics	249	23490-0.0	1459	932	808	55.3804
AD	metabolomics	249	23491-0.0	1480	854	675	45.6081
AD	metabolomics	249	23492-0.0	567	1067	545	96.1199
AD	metabolomics	249	23493-0.0	19	368	16	84.2105
AD	metabolomics	249	23494-0.0	1514	895	791	52.2457
AD	metabolomics	249	23496-0.0	1653	851	747	45.1906
AD	metabolomics	249	23497-0.0	1396	1018	859	61.533
AD	metabolomics	249	23498-0.0	1434	825	639	44.5607
AD	metabolomics	249	23499-0.0	334	875	295	88.3234
AD	metabolomics	249	23500-0.0	25	617	25	100
AD	metabolomics	249	23501-0.0	1380	820	639	46.3043
AD	metabolomics	249	23503-0.0	941	560	315	33.475
AD	metabolomics	249	23504-0.0	357	477	176	49.2997
AD	metabolomics	249	23505-0.0	59	229	12	20.339
AD	metabolomics	249	23508-0.0	1392	785	586	42.0977
AD	metabolomics	249	23510-0.0	1074	653	418	38.9199
AD	metabolomics	249	23511-0.0	331	477	189	57.0997
AD	metabolomics	249	23512-0.0	502	449	224	44.6215
AD	metabolomics	249	23513-0.0	801	532	375	46.8165
AD	metabolomics	249	23515-0.0	1055	759	482	45.6872
AD	metabolomics	249	23517-0.0	81	195	11	13.5802
AD	metabolomics	249	23538-0.0	59	292	18	30.5085
AD	metabolomics	249	23541-0.0	9	333	8	88.8889
AD	metabolomics	249	23585-0.0	132	942	132	100
AD	metabolomics	249	23586-0.0	25	659	25	100
AD	metabolomics	249	23591-0.0	24	550	24	100
AD	metabolomics	249	23595-0.0	274	1308	274	100
AD	metabolomics	249	23596-0.0	223	1105	223	100
AD	metabolomics	249	23598-0.0	236	953	213	90.2542
AD	metabolomics	249	23600-0.0	42	1217	42	100
AD	metabolomics	249	23603-0.0	109	1110	109	100
AD	metabolomics	249	23605-0.0	207	1239	207	100
AD	metabolomics	249	23606-0.0	200	1059	198	99
AD	metabolomics	249	23608-0.0	240	1277	240	100
AD	metabolomics	249	23629-0.0	732	912	543	74.1803
AD	metabolomics	249	23632-0.0	596	985	434	72.8188
AD	metabolomics	249	23634-0.0	411	182	119	28.9538
AD	metabolomics	249	23635-0.0	974	1457	831	85.3183
AD	metabolomics	249	23636-0.0	299	954	288	96.3211
AD	metabolomics	249	23648-0.0	1048	1176	761	72.6145
AD	metabolomics	250	20280-0.0	26	323	0	0
AD	metabolomics	250	23401-0.0	5	46	1	20
AD	metabolomics	250	23402-0.0	74	42	7	9.45946
AD	metabolomics	250	23403-0.0	418	105	70	16.7464
AD	metabolomics	250	23406-0.0	610	603	308	50.4918
AD	metabolomics	250	23407-0.0	1177	174	104	8.83602
AD	metabolomics	250	23408-0.0	1229	177	132	10.7404
AD	metabolomics	250	23409-0.0	313	41	0	0
AD	metabolomics	250	23412-0.0	1217	174	135	11.0929
AD	metabolomics	250	23414-0.0	166	377	126	75.9036
AD	metabolomics	250	23416-0.0	180	85	58	32.2222
AD	metabolomics	250	23417-0.0	10	48	0	0
AD	metabolomics	250	23418-0.0	810	670	358	44.1975
AD	metabolomics	250	23420-0.0	1073	162	120	11.1836
AD	metabolomics	250	23424-0.0	1273	180	144	11.3119
AD	metabolomics	250	23426-0.0	303	437	192	63.3663
AD	metabolomics	250	23431-0.0	500	288	131	26.2
AD	metabolomics	250	23435-0.0	923	210	151	16.3597
AD	metabolomics	250	23439-0.0	108	60	26	24.0741
AD	metabolomics	250	23442-0.0	404	90	0	0
AD	metabolomics	250	23447-0.0	738	217	114	15.4472
AD	metabolomics	250	23448-0.0	272	50	0	0
AD	metabolomics	250	23452-0.0	711	193	73	10.2672
AD	metabolomics	250	23453-0.0	527	283	119	22.5806
AD	metabolomics	250	23454-0.0	849	673	468	55.1237
AD	metabolomics	250	23456-0.0	7	298	0	0
AD	metabolomics	250	23458-0.0	289	296	67	23.1834
AD	metabolomics	250	23464-0.0	131	273	0	0
AD	metabolomics	250	23480-0.0	161	350	0	0
AD	metabolomics	250	23482-0.0	850	140	69	8.11765
AD	metabolomics	250	23483-0.0	759	116	52	6.85112
AD	metabolomics	250	23484-0.0	964	178	128	13.278
AD	metabolomics	250	23485-0.0	594	159	90	15.1515
AD	metabolomics	250	23487-0.0	766	128	59	7.70235
AD	metabolomics	250	23489-0.0	1277	201	157	12.2944
AD	metabolomics	250	23490-0.0	1183	172	120	10.1437
AD	metabolomics	250	23491-0.0	1256	217	166	13.2166
AD	metabolomics	250	23492-0.0	251	251	98	39.0438
AD	metabolomics	250	23494-0.0	1058	255	126	11.9093
AD	metabolomics	250	23496-0.0	1311	215	166	12.6621
AD	metabolomics	250	23497-0.0	1198	189	148	12.3539
AD	metabolomics	250	23498-0.0	1249	227	174	13.9311
AD	metabolomics	250	23499-0.0	216	216	52	24.0741
AD	metabolomics	250	23500-0.0	8	82	7	87.5
AD	metabolomics	250	23501-0.0	1018	222	136	13.3595
AD	metabolomics	250	23503-0.0	922	190	130	14.0998
AD	metabolomics	250	23504-0.0	253	147	79	31.2253
AD	metabolomics	250	23505-0.0	76	105	63	82.8947
AD	metabolomics	250	23508-0.0	1063	231	132	12.4177
AD	metabolomics	250	23510-0.0	948	198	125	13.1857
AD	metabolomics	250	23511-0.0	321	136	57	17.757
AD	metabolomics	250	23512-0.0	491	163	122	24.8473
AD	metabolomics	250	23513-0.0	447	129	71	15.8837
AD	metabolomics	250	23515-0.0	779	218	81	10.3979
AD	metabolomics	250	23517-0.0	2	54	0	0
AD	metabolomics	250	23585-0.0	2	28	0	0
AD	metabolomics	250	23595-0.0	196	118	7	3.57143
AD	metabolomics	250	23596-0.0	148	132	0	0
AD	metabolomics	250	23598-0.0	58	185	0	0
AD	metabolomics	250	23600-0.0	9	50	0	0
AD	metabolomics	250	23603-0.0	55	104	0	0
AD	metabolomics	250	23605-0.0	89	426	76	85.3933
AD	metabolomics	250	23606-0.0	66	341	61	92.4242
AD	metabolomics	250	23608-0.0	36	559	17	47.2222
AD	metabolomics	250	23629-0.0	156	524	21	13.4615
AD	metabolomics	250	23632-0.0	51	755	1	1.96078
AD	metabolomics	250	23634-0.0	140	12	0	0
AD	metabolomics	250	23635-0.0	424	920	245	57.783
AD	metabolomics	250	23636-0.0	103	346	83	80.5825
AD	metabolomics	250	23648-0.0	687	434	101	14.7016
AD	metabolomics	251	23403-0.0	5	130	5	100
AD	metabolomics	251	23406-0.0	12	134	12	100
AD	metabolomics	251	23414-0.0	4	114	4	100
AD	metabolomics	251	23416-0.0	6	110	6	100
AD	metabolomics	251	23418-0.0	12	147	12	100
AD	metabolomics	251	23420-0.0	7	172	7	100
AD	metabolomics	251	23426-0.0	21	110	18	85.7143
AD	metabolomics	251	23435-0.0	7	133	1	14.2857
AD	metabolomics	251	23455-0.0	4	10	0	0
AD	metabolomics	251	23491-0.0	13	199	13	100
AD	metabolomics	251	23498-0.0	16	186	16	100
AD	metabolomics	251	23503-0.0	6	142	6	100
AD	metabolomics	251	23512-0.0	7	98	7	100
AD	metabolomics	252	23401-0.0	13	300	0	0
AD	metabolomics	252	23402-0.0	7	189	0	0
AD	metabolomics	252	23403-0.0	300	579	83	27.6667
AD	metabolomics	252	23406-0.0	1129	1442	1011	89.5483
AD	metabolomics	252	23407-0.0	840	1090	720	85.7143
AD	metabolomics	252	23408-0.0	922	1135	800	86.7679
AD	metabolomics	252	23409-0.0	26	612	12	46.1538
AD	metabolomics	252	23412-0.0	922	1042	703	76.2473
AD	metabolomics	252	23414-0.0	267	962	216	80.8989
AD	metabolomics	252	23416-0.0	146	372	15	10.274
AD	metabolomics	252	23417-0.0	16	305	0	0
AD	metabolomics	252	23418-0.0	1222	1452	1117	91.4075
AD	metabolomics	252	23420-0.0	763	884	514	67.3657
AD	metabolomics	252	23424-0.0	1018	1088	795	78.0943
AD	metabolomics	252	23425-0.0	14	213	0	0
AD	metabolomics	252	23426-0.0	684	1115	520	76.0234
AD	metabolomics	252	23431-0.0	259	1109	249	96.139
AD	metabolomics	252	23433-0.0	47	656	11	23.4043
AD	metabolomics	252	23435-0.0	982	1180	793	80.7536
AD	metabolomics	252	23439-0.0	116	257	2	1.72414
AD	metabolomics	252	23440-0.0	64	871	40	62.5
AD	metabolomics	252	23442-0.0	70	574	18	25.7143
AD	metabolomics	252	23447-0.0	517	915	406	78.53
AD	metabolomics	252	23448-0.0	39	562	16	41.0256
AD	metabolomics	252	23452-0.0	416	842	342	82.2115
AD	metabolomics	252	23453-0.0	494	1045	478	96.7611
AD	metabolomics	252	23454-0.0	962	1272	941	97.817
AD	metabolomics	252	23456-0.0	240	678	171	71.25
AD	metabolomics	252	23457-0.0	35	1133	35	100
AD	metabolomics	252	23458-0.0	30	733	16	53.3333
AD	metabolomics	252	23464-0.0	46	629	36	78.2609
AD	metabolomics	252	23467-0.0	9	740	0	0
AD	metabolomics	252	23482-0.0	636	933	522	82.0755
AD	metabolomics	252	23483-0.0	596	1005	523	87.7517
AD	metabolomics	252	23484-0.0	796	1136	706	88.6935
AD	metabolomics	252	23485-0.0	480	1023	378	78.75
AD	metabolomics	252	23487-0.0	512	844	389	75.9766
AD	metabolomics	252	23489-0.0	980	1105	802	81.8367
AD	metabolomics	252	23490-0.0	974	1166	813	83.4702
AD	metabolomics	252	23491-0.0	1060	1084	760	71.6981
AD	metabolomics	252	23492-0.0	196	898	118	60.2041
AD	metabolomics	252	23494-0.0	889	1057	736	82.7897
AD	metabolomics	252	23496-0.0	982	1049	714	72.7088
AD	metabolomics	252	23497-0.0	970	1209	830	85.567
AD	metabolomics	252	23498-0.0	1001	1050	697	69.6304
AD	metabolomics	252	23499-0.0	100	740	26	26
AD	metabolomics	252	23501-0.0	624	1088	493	79.0064
AD	metabolomics	252	23503-0.0	402	613	182	45.2736
AD	metabolomics	252	23504-0.0	147	601	36	24.4898
AD	metabolomics	252	23508-0.0	413	936	318	76.9976
AD	metabolomics	252	23510-0.0	403	584	175	43.4243
AD	metabolomics	252	23511-0.0	109	457	19	17.4312
AD	metabolomics	252	23512-0.0	321	533	47	14.6417
AD	metabolomics	252	23513-0.0	298	474	37	12.4161
AD	metabolomics	252	23515-0.0	226	866	194	85.8407
AD	metabolomics	252	23563-0.0	52	68	0	0
AD	metabolomics	252	23568-0.0	49	282	0	0
AD	metabolomics	252	23595-0.0	38	1094	37	97.3684
AD	metabolomics	252	23596-0.0	97	944	76	78.3505
AD	metabolomics	252	23605-0.0	4	976	4	100
AD	metabolomics	252	23606-0.0	4	1053	4	100
AD	metabolomics	252	23629-0.0	206	1048	195	94.6602
AD	metabolomics	252	23630-0.0	10	150	0	0
AD	metabolomics	252	23632-0.0	236	1033	169	71.6102
AD	metabolomics	252	23634-0.0	74	181	5	6.75676
AD	metabolomics	252	23635-0.0	329	1285	303	92.0973
AD	metabolomics	252	23636-0.0	31	1060	31	100
AD	metabolomics	252	23648-0.0	458	1156	407	88.8646
AD	metabolomics	253	20280-0.0	30	334	0	0
AD	metabolomics	253	23401-0.0	10	350	1	10
AD	metabolomics	253	23402-0.0	13	171	1	7.69231
AD	metabolomics	253	23403-0.0	137	433	27	19.708
AD	metabolomics	253	23404-0.0	4	280	0	0
AD	metabolomics	253	23405-0.0	7	49	0	0
AD	metabolomics	253	23406-0.0	28	538	14	50
AD	metabolomics	253	23407-0.0	143	417	9	6.29371
AD	metabolomics	253	23408-0.0	162	439	12	7.40741
AD	metabolomics	253	23412-0.0	210	445	11	5.2381
AD	metabolomics	253	23413-0.0	5	215	1	20
AD	metabolomics	253	23414-0.0	40	509	23	57.5
AD	metabolomics	253	23416-0.0	85	398	24	28.2353
AD	metabolomics	253	23417-0.0	10	398	3	30
AD	metabolomics	253	23418-0.0	26	571	13	50
AD	metabolomics	253	23420-0.0	219	477	30	13.6986
AD	metabolomics	253	23424-0.0	206	488	11	5.33981
AD	metabolomics	253	23425-0.0	10	357	1	10
AD	metabolomics	253	23426-0.0	60	573	26	43.3333
AD	metabolomics	253	23431-0.0	55	296	11	20
AD	metabolomics	253	23435-0.0	119	386	26	21.8487
AD	metabolomics	253	23439-0.0	26	400	6	23.0769
AD	metabolomics	253	23442-0.0	35	327	0	0
AD	metabolomics	253	23445-0.0	2	179	0	0
AD	metabolomics	253	23447-0.0	90	384	4	4.44444
AD	metabolomics	253	23448-0.0	33	169	0	0
AD	metabolomics	253	23449-0.0	11	118	0	0
AD	metabolomics	253	23452-0.0	38	208	0	0
AD	metabolomics	253	23453-0.0	36	133	0	0
AD	metabolomics	253	23454-0.0	105	344	29	27.619
AD	metabolomics	253	23456-0.0	18	100	18	100
AD	metabolomics	253	23458-0.0	43	129	0	0
AD	metabolomics	253	23482-0.0	81	164	3	3.7037
AD	metabolomics	253	23483-0.0	76	173	4	5.26316
AD	metabolomics	253	23484-0.0	132	219	14	10.6061
AD	metabolomics	253	23485-0.0	102	266	5	4.90196
AD	metabolomics	253	23487-0.0	79	125	0	0
AD	metabolomics	253	23489-0.0	189	367	9	4.7619
AD	metabolomics	253	23490-0.0	151	400	10	6.62252
AD	metabolomics	253	23491-0.0	251	488	35	13.9442
AD	metabolomics	253	23492-0.0	55	382	16	29.0909
AD	metabolomics	253	23494-0.0	157	396	9	5.73248
AD	metabolomics	253	23496-0.0	210	431	11	5.2381
AD	metabolomics	253	23497-0.0	148	522	12	8.10811
AD	metabolomics	253	23498-0.0	215	536	42	19.5349
AD	metabolomics	253	23499-0.0	48	315	17	35.4167
AD	metabolomics	253	23501-0.0	170	481	13	7.64706
AD	metabolomics	253	23503-0.0	124	413	13	10.4839
AD	metabolomics	253	23504-0.0	63	441	18	28.5714
AD	metabolomics	253	23505-0.0	22	278	8	36.3636
AD	metabolomics	253	23506-0.0	15	217	6	40
AD	metabolomics	253	23508-0.0	154	456	13	8.44156
AD	metabolomics	253	23510-0.0	85	375	7	8.23529
AD	metabolomics	253	23511-0.0	40	444	6	15
AD	metabolomics	253	23512-0.0	80	397	22	27.5
AD	metabolomics	253	23513-0.0	79	266	33	41.7722
AD	metabolomics	253	23515-0.0	91	414	12	13.1868
AD	metabolomics	253	23537-0.0	9	23	0	0
AD	metabolomics	253	23542-0.0	10	70	0	0
AD	metabolomics	253	23543-0.0	10	68	0	0
AD	metabolomics	253	23585-0.0	29	104	29	100
AD	metabolomics	253	23586-0.0	15	70	15	100
AD	metabolomics	253	23595-0.0	30	140	6	20
AD	metabolomics	253	23596-0.0	21	81	0	0
AD	metabolomics	253	23629-0.0	41	216	6	14.6341
AD	metabolomics	253	23635-0.0	33	709	18	54.5455
AD	metabolomics	253	23636-0.0	23	171	0	0
AD	metabolomics	253	23648-0.0	36	199	0	0
AD	metabolomics	254	20280-0.0	2	40	2	100
AD	metabolomics	254	23406-0.0	10	47	9	90
AD	metabolomics	254	23409-0.0	4	39	4	100
AD	metabolomics	254	23414-0.0	7	52	0	0
AD	metabolomics	254	23418-0.0	10	36	9	90
AD	metabolomics	254	23426-0.0	4	62	4	100
AD	metabolomics	254	23431-0.0	3	14	3	100
AD	metabolomics	254	23452-0.0	17	78	16	94.1176
AD	metabolomics	254	23453-0.0	16	90	16	100
AD	metabolomics	254	23454-0.0	6	78	4	66.6667
AD	metabolomics	254	23455-0.0	1	123	1	100
AD	metabolomics	254	23456-0.0	25	76	25	100
AD	metabolomics	254	23458-0.0	4	30	4	100
AD	metabolomics	254	23595-0.0	4	33	3	75
AD	metabolomics	254	23605-0.0	4	30	2	50
AD	metabolomics	254	23608-0.0	4	42	0	0
AD	metabolomics	254	23610-0.0	3	13	0	0
AD	metabolomics	254	23613-0.0	3	24	0	0
AD	metabolomics	254	23635-0.0	5	60	5	100
AD	metabolomics	254	23636-0.0	9	19	5	55.5556
AD	metabolomics	254	23640-0.0	2	43	0	0
AD	metabolomics	254	23648-0.0	1	26	0	0
AD	metabolomics	255	23403-0.0	8	130	5	62.5
AD	metabolomics	255	23406-0.0	72	135	68	94.4444
AD	metabolomics	255	23407-0.0	27	103	11	40.7407
AD	metabolomics	255	23408-0.0	62	103	14	22.5806
AD	metabolomics	255	23412-0.0	93	132	59	63.4409
AD	metabolomics	255	23414-0.0	16	71	9	56.25
AD	metabolomics	255	23418-0.0	86	136	69	80.2326
AD	metabolomics	255	23420-0.0	89	128	51	57.3034
AD	metabolomics	255	23424-0.0	98	122	56	57.1429
AD	metabolomics	255	23426-0.0	29	126	29	100
AD	metabolomics	255	23435-0.0	35	123	18	51.4286
AD	metabolomics	255	23482-0.0	25	107	0	0
AD	metabolomics	255	23484-0.0	25	112	0	0
AD	metabolomics	255	23487-0.0	24	85	0	0
AD	metabolomics	255	23489-0.0	56	119	19	33.9286
AD	metabolomics	255	23490-0.0	47	148	18	38.2979
AD	metabolomics	255	23491-0.0	102	108	54	52.9412
AD	metabolomics	255	23494-0.0	43	99	1	2.32558
AD	metabolomics	255	23496-0.0	82	110	38	46.3415
AD	metabolomics	255	23497-0.0	40	148	18	45
AD	metabolomics	255	23498-0.0	85	107	37	43.5294
AD	metabolomics	255	23501-0.0	43	87	7	16.2791
AD	metabolomics	255	23508-0.0	20	97	6	30
AD	metabolomics	256	23403-0.0	27	170	27	100
AD	metabolomics	256	23406-0.0	146	245	37	25.3425
AD	metabolomics	256	23407-0.0	17	351	0	0
AD	metabolomics	256	23408-0.0	23	370	0	0
AD	metabolomics	256	23412-0.0	55	286	27	49.0909
AD	metabolomics	256	23414-0.0	127	241	27	21.2598
AD	metabolomics	256	23416-0.0	27	114	27	100
AD	metabolomics	256	23418-0.0	159	284	39	24.5283
AD	metabolomics	256	23420-0.0	66	282	36	54.5455
AD	metabolomics	256	23424-0.0	64	329	31	48.4375
AD	metabolomics	256	23426-0.0	150	192	49	32.6667
AD	metabolomics	256	23431-0.0	2	484	0	0
AD	metabolomics	256	23435-0.0	46	217	17	36.9565
AD	metabolomics	256	23439-0.0	5	110	5	100
AD	metabolomics	256	23444-0.0	14	47	0	0
AD	metabolomics	256	23454-0.0	23	197	0	0
AD	metabolomics	256	23455-0.0	9	223	0	0
AD	metabolomics	256	23482-0.0	15	202	0	0
AD	metabolomics	256	23484-0.0	24	268	0	0
AD	metabolomics	256	23487-0.0	4	191	0	0
AD	metabolomics	256	23489-0.0	54	338	7	12.963
AD	metabolomics	256	23490-0.0	15	338	0	0
AD	metabolomics	256	23491-0.0	109	366	15	13.7615
AD	metabolomics	256	23494-0.0	25	317	0	0
AD	metabolomics	256	23496-0.0	100	391	10	10
AD	metabolomics	256	23497-0.0	10	377	9	90
AD	metabolomics	256	23498-0.0	55	361	20	36.3636
AD	metabolomics	256	23501-0.0	19	346	0	0
AD	metabolomics	256	23503-0.0	87	266	10	11.4943
AD	metabolomics	256	23504-0.0	9	272	9	100
AD	metabolomics	256	23505-0.0	6	65	6	100
AD	metabolomics	256	23508-0.0	16	347	0	0
AD	metabolomics	256	23510-0.0	21	234	9	42.8571
AD	metabolomics	256	23512-0.0	11	125	11	100
AD	metabolomics	256	23513-0.0	9	167	9	100
AD	metabolomics	256	23544-0.0	18	22	0	0
AD	metabolomics	256	23546-0.0	14	74	0	0
AD	metabolomics	256	23548-0.0	20	88	0	0
AD	metabolomics	257	20280-0.0	24	17	10	41.6667
AD	metabolomics	258	20280-0.0	42	133	42	100
AD	metabolomics	258	23409-0.0	2	49	0	0
AD	metabolomics	258	23453-0.0	42	114	21	50
AD	metabolomics	258	23470-0.0	31	128	31	100
AD	metabolomics	258	23503-0.0	2	175	0	0
AD	metabolomics	258	23512-0.0	9	153	0	0
AD	metabolomics	259	20280-0.0	110	443	104	94.5455
AD	metabolomics	259	23452-0.0	82	502	56	68.2927
AD	metabolomics	259	23453-0.0	177	504	147	83.0508
AD	metabolomics	259	23454-0.0	14	488	14	100
AD	metabolomics	259	23456-0.0	202	568	202	100
AD	metabolomics	259	23470-0.0	102	400	98	96.0784
AD	metabolomics	259	23484-0.0	12	278	12	100
AD	metabolomics	259	23489-0.0	3	337	3	100
AD	metabolomics	259	23491-0.0	12	245	12	100
AD	metabolomics	259	23496-0.0	4	294	4	100
AD	metabolomics	259	23498-0.0	7	233	7	100
AD	metabolomics	259	23505-0.0	1	66	0	0
AD	metabolomics	259	23598-0.0	5	353	5	100
AD	metabolomics	259	23634-0.0	45	271	33	73.3333
AD	metabolomics	260	20280-0.0	98	131	70	71.4286
AD	metabolomics	260	23414-0.0	16	449	16	100
AD	metabolomics	260	23454-0.0	10	300	10	100
AD	metabolomics	260	23470-0.0	53	125	43	81.1321
AD	metabolomics	260	23561-0.0	2	310	0	0
AD	metabolomics	260	23566-0.0	8	224	0	0
AD	metabolomics	261	20280-0.0	159	412	114	71.6981
AD	metabolomics	261	23452-0.0	277	646	272	98.1949
AD	metabolomics	261	23453-0.0	283	730	267	94.3463
AD	metabolomics	261	23455-0.0	8	604	2	25
AD	metabolomics	261	23456-0.0	310	573	308	99.3548
AD	metabolomics	261	23461-0.0	230	225	167	72.6087
AD	metabolomics	261	23595-0.0	25	546	25	100
AD	metabolomics	261	23605-0.0	12	293	8	66.6667
AD	metabolomics	261	23608-0.0	29	414	29	100
AD	metabolomics	261	23635-0.0	96	649	86	89.5833
AD	metabolomics	261	23636-0.0	26	543	26	100
AD	metabolomics	262	20280-0.0	81	222	28	34.5679
AD	metabolomics	262	23406-0.0	42	134	3	7.14286
AD	metabolomics	262	23409-0.0	7	441	6	85.7143
AD	metabolomics	262	23411-0.0	19	48	0	0
AD	metabolomics	262	23414-0.0	89	149	61	68.5393
AD	metabolomics	262	23418-0.0	44	139	3	6.81818
AD	metabolomics	262	23426-0.0	90	83	23	25.5556
AD	metabolomics	262	23427-0.0	80	81	17	21.25
AD	metabolomics	262	23434-0.0	58	159	37	63.7931
AD	metabolomics	262	23436-0.0	11	62	0	0
AD	metabolomics	262	23437-0.0	45	123	21	46.6667
AD	metabolomics	262	23440-0.0	11	238	11	100
AD	metabolomics	262	23442-0.0	8	180	7	87.5
AD	metabolomics	262	23447-0.0	5	297	5	100
AD	metabolomics	262	23448-0.0	17	354	16	94.1176
AD	metabolomics	262	23452-0.0	95	556	95	100
AD	metabolomics	262	23453-0.0	42	504	42	100
AD	metabolomics	262	23456-0.0	104	550	101	97.1154
AD	metabolomics	262	23458-0.0	2	261	2	100
AD	metabolomics	262	23461-0.0	1	219	0	0
AD	metabolomics	262	23470-0.0	38	113	18	47.3684
AD	metabolomics	262	23635-0.0	22	368	8	36.3636
AD	metabolomics	262	23636-0.0	7	340	4	57.1429
AD	metabolomics	263	20280-0.0	52	10	0	0
AD	metabolomics	263	23409-0.0	65	85	21	32.3077
AD	metabolomics	263	23428-0.0	60	68	7	11.6667
AD	metabolomics	263	23429-0.0	31	72	17	54.8387
AD	metabolomics	263	23471-0.0	28	103	11	39.2857
AD	metabolomics	263	23635-0.0	30	141	0	0
AD	metabolomics	264	23406-0.0	2	155	2	100
AD	metabolomics	264	23418-0.0	18	168	18	100
AD	metabolomics	264	23454-0.0	17	355	17	100
AD	metabolomics	264	23458-0.0	3	47	0	0
AD	metabolomics	264	23489-0.0	26	273	26	100
AD	metabolomics	264	23496-0.0	15	307	15	100
AD	metabolomics	265	20280-0.0	39	41	10	25.641
AD	metabolomics	265	23452-0.0	40	172	40	100
AD	metabolomics	265	23453-0.0	55	163	55	100
AD	metabolomics	265	23456-0.0	53	176	53	100
AD	metabolomics	265	23461-0.0	48	109	48	100
AD	metabolomics	265	23635-0.0	6	112	6	100
AD	metabolomics	265	23636-0.0	29	90	21	72.4138
AD	metabolomics	266	23403-0.0	7	232	7	100
AD	metabolomics	266	23406-0.0	26	703	22	84.6154
AD	metabolomics	266	23407-0.0	8	249	8	100
AD	metabolomics	266	23408-0.0	9	271	9	100
AD	metabolomics	266	23412-0.0	11	322	11	100
AD	metabolomics	266	23414-0.0	9	695	7	77.7778
AD	metabolomics	266	23418-0.0	27	708	25	92.5926
AD	metabolomics	266	23420-0.0	12	325	12	100
AD	metabolomics	266	23424-0.0	17	315	17	100
AD	metabolomics	266	23426-0.0	26	663	18	69.2308
AD	metabolomics	266	23435-0.0	4	460	4	100
AD	metabolomics	266	23453-0.0	9	318	9	100
AD	metabolomics	266	23454-0.0	15	508	15	100
AD	metabolomics	266	23484-0.0	18	326	13	72.2222
AD	metabolomics	266	23485-0.0	11	305	11	100
AD	metabolomics	266	23489-0.0	27	465	20	74.0741
AD	metabolomics	266	23490-0.0	10	296	10	100
AD	metabolomics	266	23491-0.0	22	443	22	100
AD	metabolomics	266	23492-0.0	13	381	13	100
AD	metabolomics	266	23494-0.0	42	472	25	59.5238
AD	metabolomics	266	23496-0.0	26	454	25	96.1538
AD	metabolomics	266	23497-0.0	5	315	5	100
AD	metabolomics	266	23498-0.0	42	445	34	80.9524
AD	metabolomics	266	23499-0.0	6	310	6	100
AD	metabolomics	266	23501-0.0	13	498	13	100
AD	metabolomics	266	23508-0.0	6	424	6	100
AD	metabolomics	266	23513-0.0	4	441	4	100
AD	metabolomics	266	23515-0.0	27	389	8	29.6296
AD	metabolomics	266	23648-0.0	4	494	4	100
AD	metabolomics	267	20280-0.0	57	143	52	91.2281
AD	metabolomics	267	23402-0.0	1	88	0	0
AD	metabolomics	267	23403-0.0	18	229	2	11.1111
AD	metabolomics	267	23406-0.0	68	469	58	85.2941
AD	metabolomics	267	23407-0.0	61	203	17	27.8689
AD	metabolomics	267	23408-0.0	64	238	18	28.125
AD	metabolomics	267	23412-0.0	67	231	25	37.3134
AD	metabolomics	267	23414-0.0	7	328	7	100
AD	metabolomics	267	23416-0.0	11	190	1	9.09091
AD	metabolomics	267	23418-0.0	73	460	62	84.9315
AD	metabolomics	267	23420-0.0	53	252	18	33.9623
AD	metabolomics	267	23424-0.0	71	256	27	38.0282
AD	metabolomics	267	23426-0.0	40	428	37	92.5
AD	metabolomics	267	23431-0.0	27	206	0	0
AD	metabolomics	267	23435-0.0	53	222	36	67.9245
AD	metabolomics	267	23439-0.0	2	190	1	50
AD	metabolomics	267	23447-0.0	33	137	11	33.3333
AD	metabolomics	267	23452-0.0	27	107	26	96.2963
AD	metabolomics	267	23453-0.0	24	93	24	100
AD	metabolomics	267	23454-0.0	88	229	86	97.7273
AD	metabolomics	267	23456-0.0	8	89	8	100
AD	metabolomics	267	23470-0.0	37	108	35	94.5946
AD	metabolomics	267	23482-0.0	45	67	19	42.2222
AD	metabolomics	267	23483-0.0	49	68	27	55.102
AD	metabolomics	267	23484-0.0	61	98	36	59.0164
AD	metabolomics	267	23485-0.0	14	126	13	92.8571
AD	metabolomics	267	23487-0.0	29	68	17	58.6207
AD	metabolomics	267	23489-0.0	90	180	37	41.1111
AD	metabolomics	267	23490-0.0	63	328	29	46.0317
AD	metabolomics	267	23491-0.0	99	313	47	47.4747
AD	metabolomics	267	23492-0.0	4	287	1	25
AD	metabolomics	267	23494-0.0	54	215	31	57.4074
AD	metabolomics	267	23496-0.0	104	255	51	49.0385
AD	metabolomics	267	23497-0.0	60	391	27	45
AD	metabolomics	267	23498-0.0	93	320	45	48.3871
AD	metabolomics	267	23499-0.0	4	246	1	25
AD	metabolomics	267	23500-0.0	4	247	0	0
AD	metabolomics	267	23501-0.0	32	235	17	53.125
AD	metabolomics	267	23503-0.0	69	186	32	46.3768
AD	metabolomics	267	23504-0.0	8	291	1	12.5
AD	metabolomics	267	23505-0.0	9	130	0	0
AD	metabolomics	267	23506-0.0	1	40	0	0
AD	metabolomics	267	23508-0.0	60	202	36	60
AD	metabolomics	267	23510-0.0	62	140	29	46.7742
AD	metabolomics	267	23511-0.0	1	280	1	100
AD	metabolomics	267	23512-0.0	38	191	11	28.9474
AD	metabolomics	267	23513-0.0	23	140	10	43.4783
AD	metabolomics	267	23515-0.0	21	168	12	57.1429
AD	metabolomics	267	23538-0.0	1	103	0	0
AD	metabolomics	267	23595-0.0	21	120	20	95.2381
AD	metabolomics	267	23596-0.0	13	78	0	0
AD	metabolomics	267	23629-0.0	8	223	8	100
AD	metabolomics	267	23635-0.0	23	249	23	100
AD	metabolomics	267	23648-0.0	36	128	14	38.8889
AD	metabolomics	268	23452-0.0	42	426	42	100
AD	metabolomics	268	23453-0.0	112	470	112	100
AD	metabolomics	268	23455-0.0	43	334	43	100
AD	metabolomics	268	23456-0.0	157	466	156	99.3631
AD	metabolomics	268	23505-0.0	1	40	0	0
AD	metabolomics	268	23590-0.0	8	180	0	0
AD	metabolomics	268	23595-0.0	49	232	24	48.9796
AD	metabolomics	268	23635-0.0	53	285	49	92.4528
AD	metabolomics	268	23636-0.0	30	190	9	30
AD	metabolomics	269	20280-0.0	379	443	193	50.9235
AD	metabolomics	269	23406-0.0	9	91	0	0
AD	metabolomics	269	23409-0.0	24	724	22	91.6667
AD	metabolomics	269	23411-0.0	25	95	13	52
AD	metabolomics	269	23414-0.0	131	210	54	41.2214
AD	metabolomics	269	23418-0.0	13	93	0	0
AD	metabolomics	269	23426-0.0	112	171	55	49.1071
AD	metabolomics	269	23427-0.0	108	162	61	56.4815
AD	metabolomics	269	23434-0.0	132	296	66	50
AD	metabolomics	269	23436-0.0	18	123	4	22.2222
AD	metabolomics	269	23437-0.0	86	202	44	51.1628
AD	metabolomics	269	23440-0.0	5	369	5	100
AD	metabolomics	269	23442-0.0	16	326	16	100
AD	metabolomics	269	23447-0.0	7	499	7	100
AD	metabolomics	269	23448-0.0	58	619	58	100
AD	metabolomics	269	23452-0.0	372	831	367	98.6559
AD	metabolomics	269	23453-0.0	250	750	250	100
AD	metabolomics	269	23454-0.0	1	529	1	100
AD	metabolomics	269	23455-0.0	37	797	37	100
AD	metabolomics	269	23456-0.0	459	838	457	99.5643
AD	metabolomics	269	23458-0.0	20	464	20	100
AD	metabolomics	269	23461-0.0	102	477	87	85.2941
AD	metabolomics	269	23470-0.0	76	225	14	18.4211
AD	metabolomics	269	23585-0.0	3	558	3	100
AD	metabolomics	269	23595-0.0	40	454	40	100
AD	metabolomics	269	23608-0.0	1	388	1	100
AD	metabolomics	269	23634-0.0	2	481	2	100
AD	metabolomics	269	23635-0.0	149	543	139	93.2886
AD	metabolomics	269	23636-0.0	89	525	88	98.8764
AD	metabolomics	270	20280-0.0	69	79	44	63.7681
AD	metabolomics	270	23406-0.0	4	381	4	100
AD	metabolomics	270	23414-0.0	2	351	2	100
AD	metabolomics	270	23418-0.0	8	385	8	100
AD	metabolomics	270	23426-0.0	6	351	6	100
AD	metabolomics	270	23470-0.0	37	75	29	78.3784
AD	metabolomics	271	20280-0.0	162	877	116	71.6049
AD	metabolomics	271	23452-0.0	626	1224	591	94.4089
AD	metabolomics	271	23453-0.0	637	1431	607	95.2904
AD	metabolomics	271	23455-0.0	60	1290	60	100
AD	metabolomics	271	23456-0.0	775	1151	724	93.4194
AD	metabolomics	271	23458-0.0	2	724	0	0
AD	metabolomics	271	23461-0.0	331	187	72	21.7523
AD	metabolomics	271	23472-0.0	7	79	0	0
AD	metabolomics	271	23505-0.0	4	375	0	0
AD	metabolomics	271	23506-0.0	1	387	0	0
AD	metabolomics	271	23557-0.0	11	82	0	0
AD	metabolomics	271	23585-0.0	1	1057	1	100
AD	metabolomics	271	23590-0.0	9	151	0	0
AD	metabolomics	271	23595-0.0	83	871	76	91.5663
AD	metabolomics	271	23605-0.0	9	277	1	11.1111
AD	metabolomics	271	23606-0.0	3	206	0	0
AD	metabolomics	271	23608-0.0	15	359	4	26.6667
AD	metabolomics	271	23634-0.0	6	771	5	83.3333
AD	metabolomics	271	23635-0.0	172	961	166	96.5116
AD	metabolomics	271	23636-0.0	47	779	32	68.0851
AD	metabolomics	272	20280-0.0	37	122	17	45.9459
AD	metabolomics	272	23409-0.0	15	41	0	0
AD	metabolomics	272	23428-0.0	13	104	0	0
AD	metabolomics	272	23471-0.0	15	103	4	26.6667
AD	metabolomics	272	23635-0.0	11	29	0	0
AD	metabolomics	273	20280-0.0	32	60	0	0
AD	metabolomics	273	23406-0.0	25	258	0	0
AD	metabolomics	273	23407-0.0	10	304	10	100
AD	metabolomics	273	23418-0.0	42	256	0	0
AD	metabolomics	273	23426-0.0	50	243	0	0
AD	metabolomics	273	23452-0.0	38	259	33	86.8421
AD	metabolomics	273	23453-0.0	55	162	46	83.6364
AD	metabolomics	273	23454-0.0	9	298	9	100
AD	metabolomics	273	23456-0.0	34	258	31	91.1765
AD	metabolomics	273	23490-0.0	4	244	0	0
AD	metabolomics	273	23491-0.0	2	110	0	0
AD	metabolomics	273	23544-0.0	25	254	0	0
AD	metabolomics	273	23545-0.0	23	276	0	0
AD	metabolomics	273	23546-0.0	27	385	0	0
AD	metabolomics	273	23548-0.0	25	217	0	0
AD	metabolomics	273	23634-0.0	5	173	5	100
AD	metabolomics	273	23635-0.0	90	288	58	64.4444
AD	metabolomics	273	23648-0.0	22	317	13	59.0909
AD	metabolomics	274	20280-0.0	26	175	4	15.3846
AD	metabolomics	274	23406-0.0	21	61	0	0
AD	metabolomics	274	23407-0.0	15	158	15	100
AD	metabolomics	274	23408-0.0	17	162	17	100
AD	metabolomics	274	23418-0.0	24	60	0	0
AD	metabolomics	274	23426-0.0	21	137	0	0
AD	metabolomics	274	23435-0.0	22	150	21	95.4545
AD	metabolomics	274	23447-0.0	2	174	2	100
AD	metabolomics	274	23452-0.0	52	431	52	100
AD	metabolomics	274	23453-0.0	54	343	54	100
AD	metabolomics	274	23454-0.0	49	159	49	100
AD	metabolomics	274	23456-0.0	60	427	60	100
AD	metabolomics	274	23482-0.0	35	155	35	100
AD	metabolomics	274	23483-0.0	21	162	21	100
AD	metabolomics	274	23484-0.0	6	127	6	100
AD	metabolomics	274	23487-0.0	34	178	34	100
AD	metabolomics	274	23489-0.0	22	128	22	100
AD	metabolomics	274	23491-0.0	12	98	0	0
AD	metabolomics	274	23494-0.0	22	158	22	100
AD	metabolomics	274	23498-0.0	14	111	0	0
AD	metabolomics	274	23595-0.0	11	139	11	100
AD	metabolomics	274	23596-0.0	15	63	0	0
AD	metabolomics	274	23634-0.0	11	146	0	0
AD	metabolomics	274	23635-0.0	52	194	52	100
AD	metabolomics	274	23636-0.0	18	219	18	100
AD	metabolomics	274	23648-0.0	14	102	11	78.5714
AD	metabolomics	275	20280-0.0	234	353	93	39.7436
AD	metabolomics	275	23447-0.0	3	342	0	0
AD	metabolomics	275	23452-0.0	394	917	357	90.6091
AD	metabolomics	275	23453-0.0	345	925	307	88.9855
AD	metabolomics	275	23454-0.0	15	621	0	0
AD	metabolomics	275	23455-0.0	50	910	50	100
AD	metabolomics	275	23456-0.0	509	988	499	98.0354
AD	metabolomics	275	23458-0.0	10	508	0	0
AD	metabolomics	275	23461-0.0	174	398	142	81.6092
AD	metabolomics	275	23468-0.0	20	7	0	0
AD	metabolomics	275	23470-0.0	4	174	4	100
AD	metabolomics	275	23483-0.0	2	589	0	0
AD	metabolomics	275	23505-0.0	2	416	0	0
AD	metabolomics	275	23528-0.0	1	17	0	0
AD	metabolomics	275	23590-0.0	1	158	1	100
AD	metabolomics	275	23595-0.0	3	448	3	100
AD	metabolomics	275	23610-0.0	5	202	0	0
AD	metabolomics	275	23615-0.0	9	211	0	0
AD	metabolomics	275	23634-0.0	7	276	0	0
AD	metabolomics	275	23635-0.0	53	564	9	16.9811
AD	metabolomics	275	23636-0.0	30	527	25	83.3333
AD	metabolomics	276	23505-0.0	5	16	5	100
AD	metabolomics	277	20280-0.0	17	111	17	100
AD	metabolomics	277	23456-0.0	8	99	0	0
AD	metabolomics	278	20280-0.0	13	35	9	69.2308
AD	metabolomics	278	23452-0.0	35	46	35	100
AD	metabolomics	278	23453-0.0	33	46	33	100
AD	metabolomics	278	23455-0.0	9	55	9	100
AD	metabolomics	278	23456-0.0	34	51	34	100
AD	metabolomics	278	23461-0.0	2	41	0	0
AD	metabolomics	278	23635-0.0	24	36	22	91.6667
AD	metabolomics	278	23636-0.0	18	34	18	100
AD	metabolomics	279	23406-0.0	36	438	36	100
AD	metabolomics	279	23407-0.0	44	199	21	47.7273
AD	metabolomics	279	23408-0.0	52	174	20	38.4615
AD	metabolomics	279	23409-0.0	14	468	0	0
AD	metabolomics	279	23412-0.0	50	340	24	48
AD	metabolomics	279	23418-0.0	46	493	46	100
AD	metabolomics	279	23420-0.0	33	291	8	24.2424
AD	metabolomics	279	23424-0.0	61	255	17	27.8689
AD	metabolomics	279	23426-0.0	15	467	15	100
AD	metabolomics	279	23435-0.0	34	268	32	94.1176
AD	metabolomics	279	23452-0.0	57	918	39	68.4211
AD	metabolomics	279	23453-0.0	84	554	62	73.8095
AD	metabolomics	279	23454-0.0	111	354	87	78.3784
AD	metabolomics	279	23456-0.0	76	815	48	63.1579
AD	metabolomics	279	23482-0.0	54	146	34	62.963
AD	metabolomics	279	23483-0.0	50	198	18	36
AD	metabolomics	279	23484-0.0	73	343	55	75.3425
AD	metabolomics	279	23485-0.0	35	283	22	62.8571
AD	metabolomics	279	23487-0.0	45	166	19	42.2222
AD	metabolomics	279	23489-0.0	79	325	57	72.1519
AD	metabolomics	279	23490-0.0	76	290	46	60.5263
AD	metabolomics	279	23491-0.0	156	424	129	82.6923
AD	metabolomics	279	23492-0.0	19	355	11	57.8947
AD	metabolomics	279	23494-0.0	60	227	33	55
AD	metabolomics	279	23496-0.0	86	388	64	74.4186
AD	metabolomics	279	23497-0.0	59	388	48	81.3559
AD	metabolomics	279	23498-0.0	140	426	112	80
AD	metabolomics	279	23499-0.0	14	277	6	42.8571
AD	metabolomics	279	23501-0.0	40	187	19	47.5
AD	metabolomics	279	23503-0.0	35	251	0	0
AD	metabolomics	279	23505-0.0	12	169	6	50
AD	metabolomics	279	23508-0.0	28	314	11	39.2857
AD	metabolomics	279	23510-0.0	1	393	0	0
AD	metabolomics	279	23512-0.0	36	285	2	5.55556
AD	metabolomics	279	23513-0.0	3	280	0	0
AD	metabolomics	279	23548-0.0	1	114	0	0
AD	metabolomics	279	23595-0.0	20	91	0	0
AD	metabolomics	279	23596-0.0	18	29	0	0
AD	metabolomics	279	23629-0.0	5	609	5	100
AD	metabolomics	279	23634-0.0	12	121	8	66.6667
AD	metabolomics	279	23635-0.0	123	277	52	42.2764
AD	metabolomics	279	23636-0.0	18	184	0	0
AD	metabolomics	279	23648-0.0	7	411	7	100
AD	metabolomics	280	20280-0.0	3	156	3	100
AD	metabolomics	280	23418-0.0	7	407	7	100
AD	metabolomics	280	23424-0.0	5	403	5	100
AD	metabolomics	280	23484-0.0	10	336	10	100
AD	metabolomics	280	23491-0.0	6	473	6	100
AD	metabolomics	280	23494-0.0	8	365	8	100
AD	metabolomics	280	23536-0.0	9	261	0	0
AD	metabolomics	280	23537-0.0	56	54	0	0
AD	metabolomics	280	23542-0.0	40	139	0	0
AD	metabolomics	280	23543-0.0	46	221	0	0
AD	metabolomics	280	23547-0.0	12	282	0	0
AD	metabolomics	281	20280-0.0	2	60	0	0
AD	metabolomics	281	23403-0.0	45	211	43	95.5556
AD	metabolomics	281	23406-0.0	162	268	64	39.5062
AD	metabolomics	281	23407-0.0	102	144	44	43.1373
AD	metabolomics	281	23408-0.0	97	161	38	39.1753
AD	metabolomics	281	23412-0.0	108	208	51	47.2222
AD	metabolomics	281	23414-0.0	6	256	4	66.6667
AD	metabolomics	281	23416-0.0	27	192	25	92.5926
AD	metabolomics	281	23418-0.0	169	265	66	39.0533
AD	metabolomics	281	23420-0.0	90	194	49	54.4444
AD	metabolomics	281	23424-0.0	121	173	54	44.6281
AD	metabolomics	281	23426-0.0	82	289	43	52.439
AD	metabolomics	281	23435-0.0	141	171	52	36.8794
AD	metabolomics	281	23439-0.0	7	134	2	28.5714
AD	metabolomics	281	23440-0.0	7	294	7	100
AD	metabolomics	281	23447-0.0	35	145	30	85.7143
AD	metabolomics	281	23452-0.0	27	173	27	100
AD	metabolomics	281	23453-0.0	43	271	43	100
AD	metabolomics	281	23454-0.0	134	296	112	83.5821
AD	metabolomics	281	23456-0.0	9	241	9	100
AD	metabolomics	281	23482-0.0	61	124	28	45.9016
AD	metabolomics	281	23483-0.0	87	143	25	28.7356
AD	metabolomics	281	23484-0.0	97	179	45	46.3918
AD	metabolomics	281	23485-0.0	75	194	43	57.3333
AD	metabolomics	281	23487-0.0	39	154	15	38.4615
AD	metabolomics	281	23489-0.0	89	167	45	50.5618
AD	metabolomics	281	23490-0.0	149	170	44	29.5302
AD	metabolomics	281	23491-0.0	132	186	47	35.6061
AD	metabolomics	281	23492-0.0	24	257	24	100
AD	metabolomics	281	23494-0.0	67	220	30	44.7761
AD	metabolomics	281	23496-0.0	81	168	32	39.5062
AD	metabolomics	281	23497-0.0	132	208	40	30.303
AD	metabolomics	281	23498-0.0	104	175	35	33.6538
AD	metabolomics	281	23499-0.0	26	259	25	96.1538
AD	metabolomics	281	23501-0.0	56	200	13	23.2143
AD	metabolomics	281	23503-0.0	57	102	13	22.807
AD	metabolomics	281	23504-0.0	18	217	0	0
AD	metabolomics	281	23505-0.0	1	94	0	0
AD	metabolomics	281	23508-0.0	64	161	21	32.8125
AD	metabolomics	281	23510-0.0	63	108	24	38.0952
AD	metabolomics	281	23511-0.0	3	191	3	100
AD	metabolomics	281	23512-0.0	42	188	13	30.9524
AD	metabolomics	281	23513-0.0	60	218	49	81.6667
AD	metabolomics	281	23515-0.0	51	183	18	35.2941
AD	metabolomics	281	23629-0.0	6	192	6	100
AD	metabolomics	281	23635-0.0	1	186	1	100
AD	metabolomics	281	23648-0.0	96	255	59	61.4583
AD	metabolomics	282	20280-0.0	1	76	1	100
AD	metabolomics	282	23403-0.0	35	229	35	100
AD	metabolomics	282	23406-0.0	31	356	31	100
AD	metabolomics	282	23407-0.0	161	344	160	99.3789
AD	metabolomics	282	23408-0.0	185	336	180	97.2973
AD	metabolomics	282	23412-0.0	153	336	133	86.9281
AD	metabolomics	282	23416-0.0	9	208	9	100
AD	metabolomics	282	23418-0.0	53	396	53	100
AD	metabolomics	282	23420-0.0	116	324	105	90.5172
AD	metabolomics	282	23424-0.0	172	346	159	92.4419
AD	metabolomics	282	23431-0.0	75	296	61	81.3333
AD	metabolomics	282	23435-0.0	112	231	96	85.7143
AD	metabolomics	282	23442-0.0	15	300	15	100
AD	metabolomics	282	23447-0.0	111	357	111	100
AD	metabolomics	282	23448-0.0	16	300	16	100
AD	metabolomics	282	23452-0.0	104	296	104	100
AD	metabolomics	282	23453-0.0	122	347	122	100
AD	metabolomics	282	23454-0.0	277	437	272	98.1949
AD	metabolomics	282	23456-0.0	13	281	13	100
AD	metabolomics	282	23457-0.0	33	156	12	36.3636
AD	metabolomics	282	23482-0.0	210	332	189	90
AD	metabolomics	282	23483-0.0	156	278	137	87.8205
AD	metabolomics	282	23484-0.0	209	339	187	89.4737
AD	metabolomics	282	23485-0.0	175	388	141	80.5714
AD	metabolomics	282	23487-0.0	174	328	161	92.5287
AD	metabolomics	282	23489-0.0	226	363	194	85.8407
AD	metabolomics	282	23490-0.0	162	280	123	75.9259
AD	metabolomics	282	23491-0.0	206	349	166	80.5825
AD	metabolomics	282	23492-0.0	10	326	6	60
AD	metabolomics	282	23494-0.0	216	395	172	79.6296
AD	metabolomics	282	23496-0.0	200	356	162	81
AD	metabolomics	282	23497-0.0	118	282	94	79.661
AD	metabolomics	282	23498-0.0	183	337	134	73.224
AD	metabolomics	282	23501-0.0	97	371	65	67.0103
AD	metabolomics	282	23503-0.0	25	302	25	100
AD	metabolomics	282	23508-0.0	83	362	52	62.6506
AD	metabolomics	282	23510-0.0	43	354	35	81.3953
AD	metabolomics	282	23512-0.0	26	275	26	100
AD	metabolomics	282	23513-0.0	19	361	19	100
AD	metabolomics	282	23515-0.0	57	396	12	21.0526
AD	metabolomics	282	23629-0.0	20	434	20	100
AD	metabolomics	282	23635-0.0	30	402	30	100
AD	metabolomics	282	23648-0.0	26	421	26	100
AD	metabolomics	283	23406-0.0	9	196	8	88.8889
AD	metabolomics	283	23418-0.0	14	219	14	100
AD	metabolomics	284	20280-0.0	51	299	50	98.0392
AD	metabolomics	284	23406-0.0	1	290	1	100
AD	metabolomics	284	23407-0.0	6	329	6	100
AD	metabolomics	284	23408-0.0	4	351	4	100
AD	metabolomics	284	23418-0.0	9	339	9	100
AD	metabolomics	284	23452-0.0	11	262	0	0
AD	metabolomics	284	23453-0.0	35	308	21	60
AD	metabolomics	284	23454-0.0	78	589	78	100
AD	metabolomics	284	23456-0.0	16	373	10	62.5
AD	metabolomics	284	23458-0.0	10	164	0	0
AD	metabolomics	284	23470-0.0	40	196	40	100
AD	metabolomics	284	23489-0.0	99	603	99	100
AD	metabolomics	284	23494-0.0	49	596	49	100
AD	metabolomics	284	23496-0.0	80	640	80	100
AD	metabolomics	284	23508-0.0	27	675	27	100
AD	metabolomics	284	23510-0.0	14	621	14	100
AD	metabolomics	285	20280-0.0	29	270	29	100
AD	metabolomics	285	23406-0.0	318	479	318	100
AD	metabolomics	285	23407-0.0	33	560	33	100
AD	metabolomics	285	23408-0.0	18	535	18	100
AD	metabolomics	285	23412-0.0	278	432	278	100
AD	metabolomics	285	23418-0.0	337	482	337	100
AD	metabolomics	285	23420-0.0	302	427	295	97.6821
AD	metabolomics	285	23424-0.0	254	436	254	100
AD	metabolomics	285	23426-0.0	87	450	87	100
AD	metabolomics	285	23439-0.0	16	15	0	0
AD	metabolomics	285	23452-0.0	41	661	41	100
AD	metabolomics	285	23453-0.0	98	721	98	100
AD	metabolomics	285	23455-0.0	18	316	18	100
AD	metabolomics	285	23456-0.0	115	356	115	100
AD	metabolomics	285	23484-0.0	160	548	159	99.375
AD	metabolomics	285	23489-0.0	138	550	137	99.2754
AD	metabolomics	285	23490-0.0	161	516	161	100
AD	metabolomics	285	23491-0.0	298	447	298	100
AD	metabolomics	285	23496-0.0	145	425	143	98.6207
AD	metabolomics	285	23497-0.0	113	473	113	100
AD	metabolomics	285	23498-0.0	306	437	305	99.6732
AD	metabolomics	285	23503-0.0	93	434	87	93.5484
AD	metabolomics	285	23505-0.0	4	82	0	0
AD	metabolomics	285	23508-0.0	19	435	16	84.2105
AD	metabolomics	285	23510-0.0	226	442	221	97.7876
AD	metabolomics	285	23512-0.0	310	450	309	99.6774
AD	metabolomics	285	23513-0.0	294	430	278	94.5578
AD	metabolomics	285	23536-0.0	8	308	0	0
AD	metabolomics	285	23537-0.0	48	0	0	0
AD	metabolomics	285	23542-0.0	6	0	0	0
AD	metabolomics	285	23543-0.0	26	255	0	0
AD	metabolomics	285	23634-0.0	24	84	0	0
AD	metabolomics	285	23635-0.0	22	364	0	0
AD	metabolomics	286	20280-0.0	3	147	3	100
AD	metabolomics	286	23403-0.0	3	214	3	100
AD	metabolomics	286	23406-0.0	25	896	25	100
AD	metabolomics	286	23407-0.0	16	360	16	100
AD	metabolomics	286	23408-0.0	11	481	11	100
AD	metabolomics	286	23412-0.0	15	409	15	100
AD	metabolomics	286	23418-0.0	53	903	53	100
AD	metabolomics	286	23420-0.0	15	347	15	100
AD	metabolomics	286	23424-0.0	34	430	34	100
AD	metabolomics	286	23435-0.0	47	566	13	27.6596
AD	metabolomics	286	23447-0.0	7	310	7	100
AD	metabolomics	286	23452-0.0	40	249	40	100
AD	metabolomics	286	23453-0.0	54	508	54	100
AD	metabolomics	286	23454-0.0	75	923	75	100
AD	metabolomics	286	23456-0.0	41	310	41	100
AD	metabolomics	286	23482-0.0	3	723	3	100
AD	metabolomics	286	23484-0.0	34	525	34	100
AD	metabolomics	286	23485-0.0	14	457	11	78.5714
AD	metabolomics	286	23489-0.0	30	790	30	100
AD	metabolomics	286	23490-0.0	6	483	6	100
AD	metabolomics	286	23491-0.0	47	706	47	100
AD	metabolomics	286	23492-0.0	11	474	11	100
AD	metabolomics	286	23494-0.0	13	855	13	100
AD	metabolomics	286	23496-0.0	29	797	29	100
AD	metabolomics	286	23498-0.0	45	689	45	100
AD	metabolomics	286	23499-0.0	8	254	8	100
AD	metabolomics	286	23501-0.0	11	844	11	100
AD	metabolomics	286	23510-0.0	22	597	22	100
AD	metabolomics	286	23512-0.0	40	350	20	50
AD	metabolomics	286	23536-0.0	9	378	0	0
AD	metabolomics	286	23537-0.0	11	147	0	0
AD	metabolomics	286	23542-0.0	6	94	0	0
AD	metabolomics	286	23543-0.0	11	277	0	0
AD	metabolomics	286	23635-0.0	70	227	35	50
AD	metabolomics	287	20280-0.0	564	1084	481	85.2837
AD	metabolomics	287	23406-0.0	8	95	8	100
AD	metabolomics	287	23407-0.0	176	953	174	98.8636
AD	metabolomics	287	23408-0.0	144	894	136	94.4444
AD	metabolomics	287	23412-0.0	18	396	18	100
AD	metabolomics	287	23418-0.0	11	112	11	100
AD	metabolomics	287	23420-0.0	3	250	3	100
AD	metabolomics	287	23424-0.0	87	576	77	88.5057
AD	metabolomics	287	23431-0.0	11	426	10	90.9091
AD	metabolomics	287	23435-0.0	58	720	58	100
AD	metabolomics	287	23442-0.0	39	687	39	100
AD	metabolomics	287	23447-0.0	182	956	170	93.4066
AD	metabolomics	287	23448-0.0	193	978	192	99.4819
AD	metabolomics	287	23452-0.0	666	1420	666	100
AD	metabolomics	287	23453-0.0	580	1415	578	99.6552
AD	metabolomics	287	23454-0.0	182	1152	168	92.3077
AD	metabolomics	287	23456-0.0	684	1262	684	100
AD	metabolomics	287	23458-0.0	18	1092	17	94.4444
AD	metabolomics	287	23461-0.0	525	688	386	73.5238
AD	metabolomics	287	23462-0.0	9	64	9	100
AD	metabolomics	287	23471-0.0	32	698	32	100
AD	metabolomics	287	23480-0.0	109	455	108	99.0826
AD	metabolomics	287	23482-0.0	66	871	65	98.4848
AD	metabolomics	287	23483-0.0	102	1125	96	94.1176
AD	metabolomics	287	23484-0.0	82	717	79	96.3415
AD	metabolomics	287	23485-0.0	19	618	19	100
AD	metabolomics	287	23486-0.0	2	546	0	0
AD	metabolomics	287	23487-0.0	45	846	45	100
AD	metabolomics	287	23489-0.0	130	654	130	100
AD	metabolomics	287	23490-0.0	109	652	100	91.7431
AD	metabolomics	287	23491-0.0	9	299	6	66.6667
AD	metabolomics	287	23494-0.0	140	734	140	100
AD	metabolomics	287	23496-0.0	106	473	106	100
AD	metabolomics	287	23497-0.0	165	569	145	87.8788
AD	metabolomics	287	23498-0.0	44	244	21	47.7273
AD	metabolomics	287	23501-0.0	78	451	70	89.7436
AD	metabolomics	287	23508-0.0	25	313	23	92
AD	metabolomics	287	23515-0.0	69	544	69	100
AD	metabolomics	287	23595-0.0	46	1254	40	86.9565
AD	metabolomics	287	23596-0.0	16	982	16	100
AD	metabolomics	287	23598-0.0	13	663	13	100
AD	metabolomics	287	23629-0.0	4	75	2	50
AD	metabolomics	287	23632-0.0	8	53	6	75
AD	metabolomics	287	23634-0.0	177	825	177	100
AD	metabolomics	287	23635-0.0	224	1381	219	97.7679
AD	metabolomics	287	23636-0.0	38	1247	33	86.8421
AD	metabolomics	287	23648-0.0	141	1065	141	100
AD	metabolomics	288	20280-0.0	21	42	1	4.7619
AD	metabolomics	288	23452-0.0	9	94	0	0
AD	metabolomics	288	23456-0.0	5	118	5	100
AD	metabolomics	288	23471-0.0	7	162	0	0
AD	metabolomics	288	23635-0.0	1	20	0	0
AD	metabolomics	289	20280-0.0	36	54	25	69.4444
AD	metabolomics	289	23406-0.0	12	92	12	100
AD	metabolomics	289	23407-0.0	39	46	18	46.1538
AD	metabolomics	289	23408-0.0	35	44	14	40
AD	metabolomics	289	23418-0.0	10	74	10	100
AD	metabolomics	289	23424-0.0	20	39	0	0
AD	metabolomics	289	23435-0.0	8	35	3	37.5
AD	metabolomics	289	23442-0.0	9	6	0	0
AD	metabolomics	289	23447-0.0	43	50	34	79.0698
AD	metabolomics	289	23448-0.0	26	8	0	0
AD	metabolomics	289	23452-0.0	51	83	40	78.4314
AD	metabolomics	289	23453-0.0	56	69	42	75
AD	metabolomics	289	23454-0.0	63	77	56	88.8889
AD	metabolomics	289	23456-0.0	45	79	34	75.5556
AD	metabolomics	289	23458-0.0	29	69	29	100
AD	metabolomics	289	23470-0.0	6	64	6	100
AD	metabolomics	289	23482-0.0	11	8	1	9.09091
AD	metabolomics	289	23483-0.0	29	31	10	34.4828
AD	metabolomics	289	23484-0.0	9	21	0	0
AD	metabolomics	289	23489-0.0	18	18	0	0
AD	metabolomics	289	23490-0.0	28	30	0	0
AD	metabolomics	289	23491-0.0	8	74	0	0
AD	metabolomics	289	23494-0.0	13	44	11	84.6154
AD	metabolomics	289	23497-0.0	28	53	1	3.57143
AD	metabolomics	289	23635-0.0	30	84	30	100
AD	metabolomics	289	23648-0.0	23	83	17	73.913
AD	metabolomics	290	20280-0.0	538	686	438	81.4126
AD	metabolomics	290	23406-0.0	6	242	6	100
AD	metabolomics	290	23407-0.0	118	519	118	100
AD	metabolomics	290	23408-0.0	94	461	86	91.4894
AD	metabolomics	290	23409-0.0	6	705	6	100
AD	metabolomics	290	23412-0.0	13	97	13	100
AD	metabolomics	290	23418-0.0	15	219	15	100
AD	metabolomics	290	23424-0.0	24	122	24	100
AD	metabolomics	290	23435-0.0	80	490	80	100
AD	metabolomics	290	23447-0.0	84	616	84	100
AD	metabolomics	290	23448-0.0	97	633	97	100
AD	metabolomics	290	23452-0.0	547	1109	547	100
AD	metabolomics	290	23453-0.0	548	1096	548	100
AD	metabolomics	290	23454-0.0	149	829	149	100
AD	metabolomics	290	23455-0.0	21	1125	21	100
AD	metabolomics	290	23456-0.0	604	1116	586	97.0199
AD	metabolomics	290	23458-0.0	51	727	51	100
AD	metabolomics	290	23461-0.0	430	810	340	79.0698
AD	metabolomics	290	23462-0.0	2	280	0	0
AD	metabolomics	290	23470-0.0	116	211	2	1.72414
AD	metabolomics	290	23480-0.0	2	278	2	100
AD	metabolomics	290	23482-0.0	22	680	22	100
AD	metabolomics	290	23483-0.0	57	923	57	100
AD	metabolomics	290	23484-0.0	21	423	21	100
AD	metabolomics	290	23485-0.0	9	254	0	0
AD	metabolomics	290	23487-0.0	22	676	22	100
AD	metabolomics	290	23489-0.0	67	313	59	88.0597
AD	metabolomics	290	23490-0.0	63	196	36	57.1429
AD	metabolomics	290	23491-0.0	14	167	14	100
AD	metabolomics	290	23494-0.0	109	321	81	74.3119
AD	metabolomics	290	23496-0.0	30	197	22	73.3333
AD	metabolomics	290	23497-0.0	95	148	36	37.8947
AD	metabolomics	290	23498-0.0	4	147	4	100
AD	metabolomics	290	23501-0.0	38	196	0	0
AD	metabolomics	290	23515-0.0	41	117	0	0
AD	metabolomics	290	23585-0.0	17	811	17	100
AD	metabolomics	290	23595-0.0	151	741	151	100
AD	metabolomics	290	23596-0.0	13	594	8	61.5385
AD	metabolomics	290	23605-0.0	31	459	20	64.5161
AD	metabolomics	290	23608-0.0	129	625	120	93.0233
AD	metabolomics	290	23634-0.0	225	680	223	99.1111
AD	metabolomics	290	23635-0.0	348	924	348	100
AD	metabolomics	290	23636-0.0	168	884	151	89.881
AD	metabolomics	290	23648-0.0	123	819	123	100
AD	metabolomics	291	23452-0.0	27	85	27	100
AD	metabolomics	291	23453-0.0	31	63	31	100
AD	metabolomics	291	23454-0.0	8	101	8	100
AD	metabolomics	291	23458-0.0	26	73	26	100
AD	metabolomics	291	23470-0.0	3	39	3	100
AD	metabolomics	291	23489-0.0	15	48	15	100
AD	metabolomics	291	23491-0.0	21	98	20	95.2381
AD	metabolomics	291	23496-0.0	19	62	19	100
AD	metabolomics	291	23498-0.0	23	62	0	0
AD	metabolomics	292	20280-0.0	23	297	18	78.2609
AD	metabolomics	292	23406-0.0	68	488	53	77.9412
AD	metabolomics	292	23414-0.0	36	345	36	100
AD	metabolomics	292	23418-0.0	68	478	52	76.4706
AD	metabolomics	292	23426-0.0	65	401	48	73.8462
AD	metabolomics	292	23427-0.0	8	104	8	100
AD	metabolomics	292	23428-0.0	14	0	0	0
AD	metabolomics	292	23429-0.0	15	25	0	0
AD	metabolomics	292	23435-0.0	17	242	15	88.2353
AD	metabolomics	292	23440-0.0	15	436	13	86.6667
AD	metabolomics	292	23491-0.0	1	498	1	100
AD	metabolomics	292	23498-0.0	1	513	0	0
AD	metabolomics	293	23403-0.0	3	92	0	0
AD	metabolomics	293	23406-0.0	5	97	5	100
AD	metabolomics	293	23407-0.0	2	59	0	0
AD	metabolomics	293	23408-0.0	3	70	0	0
AD	metabolomics	293	23412-0.0	22	113	0	0
AD	metabolomics	293	23414-0.0	1	95	1	100
AD	metabolomics	293	23418-0.0	6	102	6	100
AD	metabolomics	293	23420-0.0	17	133	0	0
AD	metabolomics	293	23424-0.0	21	107	1	4.7619
AD	metabolomics	293	23426-0.0	5	92	4	80
AD	metabolomics	293	23435-0.0	6	40	0	0
AD	metabolomics	293	23454-0.0	21	112	11	52.381
AD	metabolomics	293	23485-0.0	2	41	0	0
AD	metabolomics	293	23489-0.0	21	55	2	9.52381
AD	metabolomics	293	23491-0.0	25	119	3	12
AD	metabolomics	293	23494-0.0	3	47	0	0
AD	metabolomics	293	23496-0.0	25	79	3	12
AD	metabolomics	293	23498-0.0	20	133	3	15
AD	metabolomics	293	23501-0.0	4	47	0	0
AD	metabolomics	293	23503-0.0	23	99	0	0
AD	metabolomics	293	23508-0.0	4	62	0	0
AD	metabolomics	293	23510-0.0	10	47	0	0
AD	metabolomics	293	23512-0.0	9	101	0	0
AD	metabolomics	293	23513-0.0	4	41	0	0
AD	metabolomics	293	23515-0.0	2	43	0	0
AD	metabolomics	294	20280-0.0	25	40	22	88
AD	metabolomics	294	23406-0.0	42	130	14	33.3333
AD	metabolomics	294	23407-0.0	11	48	0	0
AD	metabolomics	294	23408-0.0	11	53	0	0
AD	metabolomics	294	23412-0.0	6	47	0	0
AD	metabolomics	294	23414-0.0	19	143	17	89.4737
AD	metabolomics	294	23418-0.0	51	125	18	35.2941
AD	metabolomics	294	23424-0.0	11	50	0	0
AD	metabolomics	294	23426-0.0	31	173	23	74.1935
AD	metabolomics	294	23427-0.0	11	53	5	45.4545
AD	metabolomics	294	23435-0.0	27	32	0	0
AD	metabolomics	294	23440-0.0	1	145	1	100
AD	metabolomics	294	23447-0.0	1	48	0	0
AD	metabolomics	294	23453-0.0	9	85	8	88.8889
AD	metabolomics	294	23454-0.0	23	61	17	73.913
AD	metabolomics	294	23470-0.0	2	21	2	100
AD	metabolomics	294	23483-0.0	7	113	0	0
AD	metabolomics	294	23484-0.0	10	80	0	0
AD	metabolomics	294	23485-0.0	2	34	0	0
AD	metabolomics	294	23489-0.0	18	51	0	0
AD	metabolomics	294	23490-0.0	19	64	0	0
AD	metabolomics	294	23491-0.0	19	96	0	0
AD	metabolomics	294	23494-0.0	20	30	0	0
AD	metabolomics	294	23496-0.0	19	48	0	0
AD	metabolomics	294	23497-0.0	15	76	0	0
AD	metabolomics	294	23498-0.0	18	91	0	0
AD	metabolomics	294	23501-0.0	22	32	0	0
AD	metabolomics	294	23508-0.0	23	35	0	0
AD	metabolomics	294	23515-0.0	18	30	0	0
AD	metabolomics	294	23544-0.0	5	17	0	0
AD	metabolomics	294	23545-0.0	5	39	0	0
AD	metabolomics	294	23546-0.0	6	25	0	0
AD	metabolomics	294	23548-0.0	5	33	0	0
AD	metabolomics	294	23550-0.0	1	3	0	0
AD	metabolomics	294	23648-0.0	5	16	0	0
AD	metabolomics	295	20280-0.0	10	126	2	20
AD	metabolomics	295	23403-0.0	27	35	3	11.1111
AD	metabolomics	295	23406-0.0	195	273	156	80
AD	metabolomics	295	23407-0.0	112	119	59	52.6786
AD	metabolomics	295	23408-0.0	136	101	51	37.5
AD	metabolomics	295	23412-0.0	121	92	33	27.2727
AD	metabolomics	295	23414-0.0	6	189	6	100
AD	metabolomics	295	23418-0.0	203	332	164	80.7882
AD	metabolomics	295	23420-0.0	92	81	25	27.1739
AD	metabolomics	295	23424-0.0	131	95	42	32.0611
AD	metabolomics	295	23426-0.0	101	214	76	75.2475
AD	metabolomics	295	23431-0.0	5	179	5	100
AD	metabolomics	295	23433-0.0	4	139	4	100
AD	metabolomics	295	23435-0.0	187	139	125	66.8449
AD	metabolomics	295	23442-0.0	2	68	0	0
AD	metabolomics	295	23447-0.0	76	168	61	80.2632
AD	metabolomics	295	23448-0.0	9	48	8	88.8889
AD	metabolomics	295	23452-0.0	48	236	48	100
AD	metabolomics	295	23453-0.0	70	295	69	98.5714
AD	metabolomics	295	23454-0.0	258	343	233	90.3101
AD	metabolomics	295	23456-0.0	39	215	39	100
AD	metabolomics	295	23470-0.0	6	50	0	0
AD	metabolomics	295	23482-0.0	125	118	45	36
AD	metabolomics	295	23483-0.0	127	81	32	25.1969
AD	metabolomics	295	23484-0.0	145	114	64	44.1379
AD	metabolomics	295	23485-0.0	112	237	106	94.6429
AD	metabolomics	295	23487-0.0	116	118	39	33.6207
AD	metabolomics	295	23489-0.0	167	156	72	43.1138
AD	metabolomics	295	23490-0.0	145	109	38	26.2069
AD	metabolomics	295	23491-0.0	151	100	33	21.8543
AD	metabolomics	295	23492-0.0	63	157	35	55.5556
AD	metabolomics	295	23494-0.0	150	225	106	70.6667
AD	metabolomics	295	23496-0.0	147	115	39	26.5306
AD	metabolomics	295	23497-0.0	109	149	52	47.7064
AD	metabolomics	295	23498-0.0	93	99	26	27.957
AD	metabolomics	295	23499-0.0	21	84	10	47.619
AD	metabolomics	295	23501-0.0	110	123	55	50
AD	metabolomics	295	23503-0.0	23	64	0	0
AD	metabolomics	295	23508-0.0	104	106	37	35.5769
AD	metabolomics	295	23510-0.0	22	121	19	86.3636
AD	metabolomics	295	23512-0.0	3	103	3	100
AD	metabolomics	295	23513-0.0	11	146	11	100
AD	metabolomics	295	23515-0.0	66	170	30	45.4545
AD	metabolomics	295	23585-0.0	32	124	32	100
AD	metabolomics	295	23586-0.0	8	20	7	87.5
AD	metabolomics	295	23595-0.0	33	135	33	100
AD	metabolomics	295	23596-0.0	10	67	10	100
AD	metabolomics	295	23598-0.0	3	66	0	0
AD	metabolomics	295	23624-0.0	4	7	0	0
AD	metabolomics	295	23632-0.0	14	395	7	50
AD	metabolomics	295	23635-0.0	46	316	46	100
AD	metabolomics	295	23636-0.0	5	232	5	100
AD	metabolomics	295	23648-0.0	104	270	88	84.6154
AD	metabolomics	296	20280-0.0	7	20	5	71.4286
AD	metabolomics	296	23403-0.0	4	0	0	0
AD	metabolomics	296	23406-0.0	6	33	6	100
AD	metabolomics	296	23407-0.0	1	20	1	100
AD	metabolomics	296	23408-0.0	2	12	2	100
AD	metabolomics	296	23412-0.0	7	6	6	85.7143
AD	metabolomics	296	23418-0.0	7	35	7	100
AD	metabolomics	296	23420-0.0	5	4	4	80
AD	metabolomics	296	23424-0.0	5	9	5	100
AD	metabolomics	296	23426-0.0	6	50	6	100
AD	metabolomics	296	23435-0.0	9	8	7	77.7778
AD	metabolomics	296	23447-0.0	3	26	3	100
AD	metabolomics	296	23448-0.0	4	46	4	100
AD	metabolomics	296	23452-0.0	53	90	41	77.3585
AD	metabolomics	296	23453-0.0	43	96	37	86.0465
AD	metabolomics	296	23454-0.0	7	41	7	100
AD	metabolomics	296	23455-0.0	15	142	15	100
AD	metabolomics	296	23456-0.0	90	84	57	63.3333
AD	metabolomics	296	23458-0.0	3	57	3	100
AD	metabolomics	296	23461-0.0	45	106	31	68.8889
AD	metabolomics	296	23483-0.0	1	38	1	100
AD	metabolomics	296	23489-0.0	8	5	4	50
AD	metabolomics	296	23490-0.0	3	11	2	66.6667
AD	metabolomics	296	23491-0.0	10	10	10	100
AD	metabolomics	296	23494-0.0	2	0	0	0
AD	metabolomics	296	23496-0.0	10	7	7	70
AD	metabolomics	296	23497-0.0	5	12	5	100
AD	metabolomics	296	23498-0.0	10	10	10	100
AD	metabolomics	296	23501-0.0	4	0	0	0
AD	metabolomics	296	23503-0.0	7	0	0	0
AD	metabolomics	296	23508-0.0	7	0	0	0
AD	metabolomics	296	23510-0.0	4	0	0	0
AD	metabolomics	296	23513-0.0	2	0	0	0
AD	metabolomics	296	23515-0.0	2	0	0	0
AD	metabolomics	296	23585-0.0	3	41	3	100
AD	metabolomics	296	23595-0.0	8	38	7	87.5
AD	metabolomics	296	23635-0.0	17	91	16	94.1176
AD	metabolomics	296	23636-0.0	11	87	11	100
AD	metabolomics	296	23645-0.0	2	21	0	0
AD	metabolomics	296	23648-0.0	2	32	2	100
AD	metabolomics	297	20280-0.0	72	145	0	0
AD	metabolomics	297	23470-0.0	4	87	0	0
AD	metabolomics	298	20280-0.0	9	62	5	55.5556
AD	metabolomics	298	23403-0.0	5	181	0	0
AD	metabolomics	298	23406-0.0	14	366	10	71.4286
AD	metabolomics	298	23407-0.0	36	207	23	63.8889
AD	metabolomics	298	23408-0.0	36	232	24	66.6667
AD	metabolomics	298	23412-0.0	34	263	6	17.6471
AD	metabolomics	298	23418-0.0	17	380	16	94.1176
AD	metabolomics	298	23420-0.0	34	275	5	14.7059
AD	metabolomics	298	23424-0.0	39	271	13	33.3333
AD	metabolomics	298	23426-0.0	3	417	2	66.6667
AD	metabolomics	298	23431-0.0	15	216	15	100
AD	metabolomics	298	23435-0.0	9	239	2	22.2222
AD	metabolomics	298	23454-0.0	62	201	61	98.3871
AD	metabolomics	298	23485-0.0	6	111	0	0
AD	metabolomics	298	23489-0.0	43	216	30	69.7674
AD	metabolomics	298	23490-0.0	3	282	0	0
AD	metabolomics	298	23491-0.0	26	346	7	26.9231
AD	metabolomics	298	23492-0.0	9	246	0	0
AD	metabolomics	298	23494-0.0	20	205	7	35
AD	metabolomics	298	23496-0.0	44	303	31	70.4545
AD	metabolomics	298	23497-0.0	12	400	1	8.33333
AD	metabolomics	298	23498-0.0	26	367	8	30.7692
AD	metabolomics	298	23499-0.0	11	157	0	0
AD	metabolomics	298	23501-0.0	13	289	3	23.0769
AD	metabolomics	298	23503-0.0	17	236	1	5.88235
AD	metabolomics	298	23504-0.0	16	330	0	0
AD	metabolomics	298	23508-0.0	17	307	5	29.4118
AD	metabolomics	298	23510-0.0	8	159	0	0
AD	metabolomics	298	23511-0.0	11	297	0	0
AD	metabolomics	298	23512-0.0	1	179	0	0
AD	metabolomics	298	23513-0.0	17	93	0	0
AD	metabolomics	298	23515-0.0	1	147	0	0
AD	metabolomics	298	23648-0.0	13	25	9	69.2308
AD	metabolomics	299	20280-0.0	25	239	14	56
AD	metabolomics	299	23401-0.0	7	122	1	14.2857
AD	metabolomics	299	23402-0.0	12	77	0	0
AD	metabolomics	299	23403-0.0	135	343	47	34.8148
AD	metabolomics	299	23406-0.0	241	681	104	43.1535
AD	metabolomics	299	23407-0.0	180	214	81	45
AD	metabolomics	299	23408-0.0	198	216	99	50
AD	metabolomics	299	23409-0.0	11	140	0	0
AD	metabolomics	299	23412-0.0	250	298	120	48
AD	metabolomics	299	23413-0.0	11	218	0	0
AD	metabolomics	299	23414-0.0	11	515	11	100
AD	metabolomics	299	23416-0.0	70	271	24	34.2857
AD	metabolomics	299	23417-0.0	3	197	0	0
AD	metabolomics	299	23418-0.0	270	683	128	47.4074
AD	metabolomics	299	23420-0.0	198	318	94	47.4747
AD	metabolomics	299	23424-0.0	264	267	129	48.8636
AD	metabolomics	299	23426-0.0	113	869	50	44.2478
AD	metabolomics	299	23427-0.0	3	403	3	100
AD	metabolomics	299	23431-0.0	44	163	42	95.4545
AD	metabolomics	299	23435-0.0	284	351	154	54.2254
AD	metabolomics	299	23439-0.0	21	220	10	47.619
AD	metabolomics	299	23442-0.0	42	145	41	97.619
AD	metabolomics	299	23447-0.0	117	262	71	60.6838
AD	metabolomics	299	23448-0.0	37	230	37	100
AD	metabolomics	299	23452-0.0	71	390	60	84.507
AD	metabolomics	299	23453-0.0	131	514	119	90.8397
AD	metabolomics	299	23454-0.0	298	465	243	81.5436
AD	metabolomics	299	23456-0.0	17	447	16	94.1176
AD	metabolomics	299	23457-0.0	55	293	55	100
AD	metabolomics	299	23458-0.0	36	297	32	88.8889
AD	metabolomics	299	23470-0.0	2	157	2	100
AD	metabolomics	299	23480-0.0	20	98	20	100
AD	metabolomics	299	23482-0.0	158	195	89	56.3291
AD	metabolomics	299	23483-0.0	106	242	60	56.6038
AD	metabolomics	299	23484-0.0	264	252	125	47.3485
AD	metabolomics	299	23485-0.0	121	219	65	53.719
AD	metabolomics	299	23487-0.0	117	226	83	70.9402
AD	metabolomics	299	23489-0.0	337	175	105	31.1573
AD	metabolomics	299	23490-0.0	212	247	76	35.8491
AD	metabolomics	299	23491-0.0	369	373	196	53.1165
AD	metabolomics	299	23492-0.0	79	439	58	73.4177
AD	metabolomics	299	23494-0.0	309	215	104	33.657
AD	metabolomics	299	23496-0.0	355	182	99	27.8873
AD	metabolomics	299	23497-0.0	153	264	72	47.0588
AD	metabolomics	299	23498-0.0	326	350	148	45.3988
AD	metabolomics	299	23499-0.0	48	383	32	66.6667
AD	metabolomics	299	23501-0.0	285	177	69	24.2105
AD	metabolomics	299	23503-0.0	255	213	64	25.098
AD	metabolomics	299	23504-0.0	29	246	27	93.1034
AD	metabolomics	299	23505-0.0	9	177	7	77.7778
AD	metabolomics	299	23508-0.0	279	135	70	25.0896
AD	metabolomics	299	23510-0.0	220	222	79	35.9091
AD	metabolomics	299	23511-0.0	13	222	10	76.9231
AD	metabolomics	299	23512-0.0	137	301	53	38.6861
AD	metabolomics	299	23513-0.0	164	356	56	34.1463
AD	metabolomics	299	23515-0.0	246	133	64	26.0163
AD	metabolomics	299	23538-0.0	23	267	16	69.5652
AD	metabolomics	299	23541-0.0	9	242	8	88.8889
AD	metabolomics	299	23596-0.0	12	77	0	0
AD	metabolomics	299	23598-0.0	18	72	0	0
AD	metabolomics	299	23629-0.0	9	324	9	100
AD	metabolomics	299	23632-0.0	14	569	14	100
AD	metabolomics	299	23634-0.0	11	207	0	0
AD	metabolomics	299	23635-0.0	17	428	12	70.5882
AD	metabolomics	299	23648-0.0	109	308	44	40.367
AD	metabolomics	300	20280-0.0	10	50	7	70
AD	metabolomics	300	23406-0.0	11	21	11	100
AD	metabolomics	300	23412-0.0	2	2	0	0
AD	metabolomics	300	23414-0.0	6	32	6	100
AD	metabolomics	300	23418-0.0	11	20	11	100
AD	metabolomics	300	23420-0.0	2	0	0	0
AD	metabolomics	300	23426-0.0	11	16	11	100
AD	metabolomics	300	23435-0.0	7	27	1	14.2857
AD	metabolomics	300	23452-0.0	33	86	33	100
AD	metabolomics	300	23453-0.0	26	107	26	100
AD	metabolomics	300	23456-0.0	34	99	34	100
AD	metabolomics	300	23491-0.0	3	8	2	66.6667
AD	metabolomics	300	23492-0.0	1	0	0	0
AD	metabolomics	300	23635-0.0	9	44	4	44.4444
AD	metabolomics	301	23403-0.0	5	196	5	100
AD	metabolomics	301	23406-0.0	1	243	1	100
AD	metabolomics	301	23414-0.0	34	395	33	97.0588
AD	metabolomics	301	23416-0.0	6	206	6	100
AD	metabolomics	301	23418-0.0	2	273	2	100
AD	metabolomics	301	23426-0.0	31	224	31	100
AD	metabolomics	301	23439-0.0	2	196	2	100
AD	metabolomics	301	23455-0.0	1	115	1	100
AD	metabolomics	301	23491-0.0	7	278	7	100
AD	metabolomics	301	23498-0.0	6	324	6	100
AD	metabolomics	301	23503-0.0	10	354	10	100
AD	metabolomics	301	23505-0.0	5	293	5	100
AD	metabolomics	301	23506-0.0	1	130	1	100
AD	metabolomics	301	23512-0.0	9	340	9	100
AD	metabolomics	301	23513-0.0	5	279	5	100
AD	metabolomics	302	23403-0.0	15	163	15	100
AD	metabolomics	302	23406-0.0	182	312	115	63.1868
AD	metabolomics	302	23412-0.0	2	215	2	100
AD	metabolomics	302	23413-0.0	3	40	0	0
AD	metabolomics	302	23414-0.0	150	313	104	69.3333
AD	metabolomics	302	23416-0.0	16	142	16	100
AD	metabolomics	302	23418-0.0	182	357	125	68.6813
AD	metabolomics	302	23420-0.0	2	249	2	100
AD	metabolomics	302	23424-0.0	1	219	1	100
AD	metabolomics	302	23426-0.0	194	369	139	71.6495
AD	metabolomics	302	23427-0.0	122	239	119	97.541
AD	metabolomics	302	23434-0.0	45	47	0	0
AD	metabolomics	302	23435-0.0	49	121	1	2.04082
AD	metabolomics	302	23437-0.0	37	41	0	0
AD	metabolomics	302	23439-0.0	6	179	6	100
AD	metabolomics	302	23440-0.0	81	378	78	96.2963
AD	metabolomics	302	23447-0.0	4	185	0	0
AD	metabolomics	302	23452-0.0	58	11	0	0
AD	metabolomics	302	23453-0.0	49	55	15	30.6122
AD	metabolomics	302	23454-0.0	42	299	0	0
AD	metabolomics	302	23456-0.0	57	0	0	0
AD	metabolomics	302	23484-0.0	2	179	0	0
AD	metabolomics	302	23491-0.0	20	354	14	70
AD	metabolomics	302	23496-0.0	3	308	3	100
AD	metabolomics	302	23498-0.0	20	397	19	95
AD	metabolomics	302	23503-0.0	11	310	11	100
AD	metabolomics	302	23505-0.0	14	228	11	78.5714
AD	metabolomics	302	23506-0.0	8	163	8	100
AD	metabolomics	302	23510-0.0	2	246	1	50
AD	metabolomics	302	23512-0.0	8	224	8	100
AD	metabolomics	302	23513-0.0	8	140	6	75
AD	metabolomics	302	23632-0.0	2	569	2	100
AD	metabolomics	303	23548-0.0	8	8	0	0
AD	metabolomics	304	23406-0.0	54	81	54	100
AD	metabolomics	304	23414-0.0	6	86	4	66.6667
AD	metabolomics	304	23418-0.0	58	87	58	100
AD	metabolomics	304	23426-0.0	46	87	45	97.8261
AD	metabolomics	304	23427-0.0	27	95	27	100
AD	metabolomics	304	23434-0.0	21	63	1	4.7619
AD	metabolomics	304	23435-0.0	29	0	0	0
AD	metabolomics	304	23447-0.0	10	97	4	40
AD	metabolomics	304	23448-0.0	12	70	3	25
AD	metabolomics	304	23452-0.0	34	53	34	100
AD	metabolomics	304	23453-0.0	29	51	28	96.5517
AD	metabolomics	304	23454-0.0	34	111	0	0
AD	metabolomics	304	23456-0.0	33	47	33	100
AD	metabolomics	304	23491-0.0	6	68	6	100
AD	metabolomics	304	23498-0.0	12	71	7	58.3333
AD	metabolomics	304	23512-0.0	2	44	2	100
AD	metabolomics	305	23406-0.0	13	3	0	0
AD	metabolomics	305	23418-0.0	9	5	0	0
AD	metabolomics	306	23403-0.0	3	36	0	0
AD	metabolomics	306	23406-0.0	12	126	0	0
AD	metabolomics	306	23407-0.0	2	12	2	100
AD	metabolomics	306	23412-0.0	11	11	2	18.1818
AD	metabolomics	306	23418-0.0	12	127	0	0
AD	metabolomics	306	23420-0.0	7	26	0	0
AD	metabolomics	306	23424-0.0	10	9	5	50
AD	metabolomics	306	23426-0.0	12	127	0	0
AD	metabolomics	306	23435-0.0	4	48	4	100
AD	metabolomics	306	23447-0.0	7	11	7	100
AD	metabolomics	306	23452-0.0	5	14	4	80
AD	metabolomics	306	23454-0.0	11	55	8	72.7273
AD	metabolomics	306	23482-0.0	6	0	0	0
AD	metabolomics	306	23484-0.0	10	9	4	40
AD	metabolomics	306	23485-0.0	3	1	0	0
AD	metabolomics	306	23487-0.0	4	0	0	0
AD	metabolomics	306	23489-0.0	13	13	10	76.9231
AD	metabolomics	306	23490-0.0	7	5	3	42.8571
AD	metabolomics	306	23491-0.0	17	51	10	58.8235
AD	metabolomics	306	23494-0.0	11	12	10	90.9091
AD	metabolomics	306	23496-0.0	12	15	11	91.6667
AD	metabolomics	306	23498-0.0	17	49	10	58.8235
AD	metabolomics	306	23501-0.0	8	11	8	100
AD	metabolomics	306	23508-0.0	8	15	8	100
AD	metabolomics	306	23515-0.0	2	20	2	100
AD	metabolomics	307	23406-0.0	109	174	102	93.578
AD	metabolomics	307	23414-0.0	111	189	108	97.2973
AD	metabolomics	307	23418-0.0	109	167	98	89.9083
AD	metabolomics	307	23426-0.0	125	189	122	97.6
AD	metabolomics	307	23427-0.0	86	167	86	100
AD	metabolomics	307	23434-0.0	8	156	8	100
AD	metabolomics	307	23437-0.0	18	157	18	100
AD	metabolomics	307	23440-0.0	58	199	58	100
AD	metabolomics	307	23491-0.0	11	86	0	0
AD	metabolomics	307	23496-0.0	2	105	0	0
AD	metabolomics	307	23498-0.0	13	104	4	30.7692
AD	metabolomics	308	20280-0.0	205	256	131	63.9024
AD	metabolomics	308	23403-0.0	9	236	0	0
AD	metabolomics	308	23406-0.0	4	1067	4	100
AD	metabolomics	308	23407-0.0	95	103	8	8.42105
AD	metabolomics	308	23408-0.0	97	44	5	5.15464
AD	metabolomics	308	23412-0.0	73	191	6	8.21918
AD	metabolomics	308	23418-0.0	7	1089	7	100
AD	metabolomics	308	23420-0.0	66	248	4	6.06061
AD	metabolomics	308	23424-0.0	114	176	9	7.89474
AD	metabolomics	308	23431-0.0	2	261	0	0
AD	metabolomics	308	23435-0.0	51	166	3	5.88235
AD	metabolomics	308	23442-0.0	5	31	0	0
AD	metabolomics	308	23447-0.0	51	202	3	5.88235
AD	metabolomics	308	23454-0.0	134	337	21	15.6716
AD	metabolomics	308	23455-0.0	13	521	13	100
AD	metabolomics	308	23470-0.0	82	243	54	65.8537
AD	metabolomics	308	23482-0.0	25	32	10	40
AD	metabolomics	308	23483-0.0	45	81	0	0
AD	metabolomics	308	23484-0.0	92	71	18	19.5652
AD	metabolomics	308	23485-0.0	79	49	0	0
AD	metabolomics	308	23489-0.0	52	187	17	32.6923
AD	metabolomics	308	23490-0.0	44	169	8	18.1818
AD	metabolomics	308	23491-0.0	79	280	23	29.1139
AD	metabolomics	308	23494-0.0	52	125	8	15.3846
AD	metabolomics	308	23496-0.0	36	282	12	33.3333
AD	metabolomics	308	23497-0.0	40	225	11	27.5
AD	metabolomics	308	23498-0.0	40	322	13	32.5
AD	metabolomics	308	23501-0.0	5	118	0	0
AD	metabolomics	308	23503-0.0	7	330	0	0
AD	metabolomics	308	23508-0.0	17	197	7	41.1765
AD	metabolomics	308	23510-0.0	8	347	2	25
AD	metabolomics	308	23512-0.0	8	373	0	0
AD	metabolomics	308	23513-0.0	8	374	0	0
AD	metabolomics	308	23515-0.0	4	209	4	100
AD	metabolomics	308	23635-0.0	40	527	0	0
AD	metabolomics	309	20280-0.0	41	84	33	80.4878
AD	metabolomics	309	23407-0.0	3	59	0	0
AD	metabolomics	309	23408-0.0	6	59	0	0
AD	metabolomics	309	23435-0.0	3	58	0	0
AD	metabolomics	309	23447-0.0	11	57	0	0
AD	metabolomics	309	23452-0.0	46	98	11	23.913
AD	metabolomics	309	23453-0.0	69	102	34	49.2754
AD	metabolomics	309	23454-0.0	100	147	100	100
AD	metabolomics	309	23456-0.0	55	95	26	47.2727
AD	metabolomics	309	23470-0.0	2	47	2	100
AD	metabolomics	309	23483-0.0	13	63	0	0
AD	metabolomics	309	23484-0.0	10	69	0	0
AD	metabolomics	309	23490-0.0	7	48	0	0
AD	metabolomics	309	23497-0.0	3	46	0	0
AD	metabolomics	309	23548-0.0	19	0	0	0
AD	metabolomics	310	20280-0.0	33	569	4	12.1212
AD	metabolomics	310	23452-0.0	73	1120	61	83.5616
AD	metabolomics	310	23453-0.0	128	1332	110	85.9375
AD	metabolomics	310	23455-0.0	101	1436	97	96.0396
AD	metabolomics	310	23456-0.0	318	1048	191	60.0629
AD	metabolomics	310	23472-0.0	19	51	0	0
AD	metabolomics	310	23505-0.0	12	85	2	16.6667
AD	metabolomics	310	23595-0.0	23	586	2	8.69565
AD	metabolomics	310	23634-0.0	1	78	1	100
AD	metabolomics	310	23635-0.0	70	486	11	15.7143
AD	metabolomics	310	23636-0.0	38	447	0	0
AD	metabolomics	311	20280-0.0	12	426	12	100
AD	metabolomics	311	23453-0.0	37	690	27	72.973
AD	metabolomics	311	23455-0.0	27	853	10	37.037
AD	metabolomics	311	23456-0.0	74	559	26	35.1351
AD	metabolomics	311	23505-0.0	4	66	0	0
AD	metabolomics	311	23512-0.0	3	50	0	0
AD	metabolomics	311	23513-0.0	2	82	0	0
AD	metabolomics	311	23634-0.0	3	132	0	0
AD	metabolomics	311	23635-0.0	12	191	0	0
AD	metabolomics	312	20280-0.0	1354	2595	573	42.3191
AD	metabolomics	312	23406-0.0	231	1003	74	32.0346
AD	metabolomics	312	23411-0.0	16	1638	0	0
AD	metabolomics	312	23414-0.0	430	1995	226	52.5581
AD	metabolomics	312	23418-0.0	199	996	68	34.1709
AD	metabolomics	312	23426-0.0	522	1628	286	54.7893
AD	metabolomics	312	23427-0.0	349	1617	180	51.5759
AD	metabolomics	312	23434-0.0	212	2570	89	41.9811
AD	metabolomics	312	23436-0.0	8	1927	0	0
AD	metabolomics	312	23437-0.0	153	2292	41	26.7974
AD	metabolomics	312	23440-0.0	39	3175	37	94.8718
AD	metabolomics	312	23448-0.0	78	3242	68	87.1795
AD	metabolomics	312	23452-0.0	1420	3408	1259	88.662
AD	metabolomics	312	23453-0.0	1456	3185	1366	93.8187
AD	metabolomics	312	23455-0.0	765	4163	765	100
AD	metabolomics	312	23456-0.0	2229	3550	1990	89.2777
AD	metabolomics	312	23461-0.0	128	1742	121	94.5312
AD	metabolomics	312	23470-0.0	144	1850	75	52.0833
AD	metabolomics	312	23505-0.0	461	496	292	63.3406
AD	metabolomics	312	23506-0.0	1	1012	1	100
AD	metabolomics	312	23595-0.0	223	2287	216	96.861
AD	metabolomics	312	23634-0.0	171	2290	155	90.6433
AD	metabolomics	312	23635-0.0	564	2576	538	95.3901
AD	metabolomics	312	23636-0.0	411	2423	278	67.6399
AD	metabolomics	313	20280-0.0	74	319	60	81.0811
AD	metabolomics	313	23400-0.0	3	3	0	0
AD	metabolomics	313	23401-0.0	7	23	0	0
AD	metabolomics	313	23403-0.0	16	141	13	81.25
AD	metabolomics	313	23404-0.0	11	31	0	0
AD	metabolomics	313	23405-0.0	6	50	0	0
AD	metabolomics	313	23407-0.0	46	341	41	89.1304
AD	metabolomics	313	23408-0.0	46	308	37	80.4348
AD	metabolomics	313	23412-0.0	64	235	43	67.1875
AD	metabolomics	313	23413-0.0	4	8	0	0
AD	metabolomics	313	23416-0.0	4	121	0	0
AD	metabolomics	313	23417-0.0	8	7	0	0
AD	metabolomics	313	23418-0.0	17	154	9	52.9412
AD	metabolomics	313	23420-0.0	58	166	40	68.9655
AD	metabolomics	313	23424-0.0	52	255	39	75
AD	metabolomics	313	23425-0.0	12	11	0	0
AD	metabolomics	313	23431-0.0	25	146	4	16
AD	metabolomics	313	23435-0.0	25	301	25	100
AD	metabolomics	313	23439-0.0	13	64	0	0
AD	metabolomics	313	23442-0.0	22	220	22	100
AD	metabolomics	313	23445-0.0	1	11	0	0
AD	metabolomics	313	23447-0.0	35	372	35	100
AD	metabolomics	313	23448-0.0	5	347	5	100
AD	metabolomics	313	23449-0.0	2	0	0	0
AD	metabolomics	313	23452-0.0	49	471	49	100
AD	metabolomics	313	23453-0.0	32	553	32	100
AD	metabolomics	313	23454-0.0	48	493	48	100
AD	metabolomics	313	23456-0.0	50	490	50	100
AD	metabolomics	313	23470-0.0	17	241	17	100
AD	metabolomics	313	23482-0.0	47	343	26	55.3191
AD	metabolomics	313	23483-0.0	37	360	37	100
AD	metabolomics	313	23484-0.0	51	297	38	74.5098
AD	metabolomics	313	23485-0.0	22	261	22	100
AD	metabolomics	313	23487-0.0	43	343	11	25.5814
AD	metabolomics	313	23489-0.0	48	300	36	75
AD	metabolomics	313	23490-0.0	42	251	39	92.8571
AD	metabolomics	313	23491-0.0	71	149	33	46.4789
AD	metabolomics	313	23494-0.0	45	366	31	68.8889
AD	metabolomics	313	23496-0.0	46	168	31	67.3913
AD	metabolomics	313	23497-0.0	40	214	39	97.5
AD	metabolomics	313	23498-0.0	73	139	31	42.4658
AD	metabolomics	313	23501-0.0	36	199	10	27.7778
AD	metabolomics	313	23503-0.0	41	48	6	14.6341
AD	metabolomics	313	23505-0.0	11	114	0	0
AD	metabolomics	313	23508-0.0	37	143	21	56.7568
AD	metabolomics	313	23510-0.0	36	84	24	66.6667
AD	metabolomics	313	23512-0.0	57	113	22	38.5965
AD	metabolomics	313	23513-0.0	36	116	19	52.7778
AD	metabolomics	313	23515-0.0	3	194	2	66.6667
AD	metabolomics	313	23526-0.0	3	19	0	0
AD	metabolomics	313	23557-0.0	6	0	0	0
AD	metabolomics	313	23595-0.0	10	215	10	100
AD	metabolomics	313	23605-0.0	13	195	13	100
AD	metabolomics	313	23635-0.0	57	248	51	89.4737
AD	metabolomics	313	23636-0.0	6	214	6	100
AD	metabolomics	313	23648-0.0	8	275	8	100
AD	metabolomics	315	20280-0.0	16	158	16	100
AD	metabolomics	315	23452-0.0	16	156	6	37.5
AD	metabolomics	315	23453-0.0	51	148	22	43.1373
AD	metabolomics	315	23456-0.0	93	113	18	19.3548
AD	metabolomics	315	23635-0.0	12	76	0	0
AD	metabolomics	315	23636-0.0	13	90	0	0
AD	metabolomics	316	23401-0.0	4	0	0	0
AD	metabolomics	316	23402-0.0	9	0	0	0
AD	metabolomics	316	23403-0.0	11	15	0	0
AD	metabolomics	316	23404-0.0	1	2	0	0
AD	metabolomics	316	23405-0.0	2	25	0	0
AD	metabolomics	316	23407-0.0	5	66	2	40
AD	metabolomics	316	23408-0.0	6	66	2	33.3333
AD	metabolomics	316	23412-0.0	20	44	6	30
AD	metabolomics	316	23413-0.0	2	19	0	0
AD	metabolomics	316	23416-0.0	11	7	0	0
AD	metabolomics	316	23417-0.0	3	17	0	0
AD	metabolomics	316	23420-0.0	16	37	2	12.5
AD	metabolomics	316	23424-0.0	17	52	5	29.4118
AD	metabolomics	316	23425-0.0	1	11	0	0
AD	metabolomics	316	23435-0.0	4	67	0	0
AD	metabolomics	316	23439-0.0	6	14	0	0
AD	metabolomics	316	23442-0.0	1	38	0	0
AD	metabolomics	316	23447-0.0	4	50	0	0
AD	metabolomics	316	23452-0.0	24	98	19	79.1667
AD	metabolomics	316	23453-0.0	16	101	15	93.75
AD	metabolomics	316	23456-0.0	30	66	25	83.3333
AD	metabolomics	316	23482-0.0	3	54	0	0
AD	metabolomics	316	23484-0.0	5	63	0	0
AD	metabolomics	316	23485-0.0	3	40	0	0
AD	metabolomics	316	23487-0.0	4	53	0	0
AD	metabolomics	316	23489-0.0	15	42	3	20
AD	metabolomics	316	23490-0.0	7	56	0	0
AD	metabolomics	316	23491-0.0	24	72	10	41.6667
AD	metabolomics	316	23492-0.0	1	18	0	0
AD	metabolomics	316	23494-0.0	9	51	4	44.4444
AD	metabolomics	316	23496-0.0	17	49	4	23.5294
AD	metabolomics	316	23497-0.0	7	72	3	42.8571
AD	metabolomics	316	23498-0.0	20	69	8	40
AD	metabolomics	316	23501-0.0	9	54	6	66.6667
AD	metabolomics	316	23503-0.0	14	16	0	0
AD	metabolomics	316	23504-0.0	11	18	0	0
AD	metabolomics	316	23505-0.0	8	6	0	0
AD	metabolomics	316	23508-0.0	11	31	5	45.4545
AD	metabolomics	316	23510-0.0	10	4	0	0
AD	metabolomics	316	23511-0.0	5	19	0	0
AD	metabolomics	316	23512-0.0	12	11	0	0
AD	metabolomics	316	23513-0.0	10	0	0	0
AD	metabolomics	316	23515-0.0	3	23	3	100
AD	metabolomics	316	23635-0.0	1	76	1	100
AD	metabolomics	317	20280-0.0	454	644	208	45.815
AD	metabolomics	317	23406-0.0	59	167	31	52.5424
AD	metabolomics	317	23409-0.0	23	941	14	60.8696
AD	metabolomics	317	23411-0.0	44	255	19	43.1818
AD	metabolomics	317	23414-0.0	191	431	90	47.1204
AD	metabolomics	317	23418-0.0	56	156	27	48.2143
AD	metabolomics	317	23426-0.0	198	295	125	63.1313
AD	metabolomics	317	23427-0.0	193	284	140	72.5389
AD	metabolomics	317	23434-0.0	234	475	110	47.0085
AD	metabolomics	317	23436-0.0	2	285	0	0
AD	metabolomics	317	23437-0.0	175	347	69	39.4286
AD	metabolomics	317	23440-0.0	86	608	81	94.186
AD	metabolomics	317	23442-0.0	38	547	37	97.3684
AD	metabolomics	317	23447-0.0	3	731	3	100
AD	metabolomics	317	23448-0.0	109	930	108	99.0826
AD	metabolomics	317	23452-0.0	551	1138	542	98.3666
AD	metabolomics	317	23453-0.0	449	989	448	99.7773
AD	metabolomics	317	23455-0.0	126	1178	126	100
AD	metabolomics	317	23456-0.0	773	1163	773	100
AD	metabolomics	317	23458-0.0	11	666	9	81.8182
AD	metabolomics	317	23461-0.0	112	621	55	49.1071
AD	metabolomics	317	23470-0.0	48	370	16	33.3333
AD	metabolomics	317	23505-0.0	36	400	34	94.4444
AD	metabolomics	317	23535-0.0	2	243	2	100
AD	metabolomics	317	23585-0.0	7	733	7	100
AD	metabolomics	317	23590-0.0	10	502	10	100
AD	metabolomics	317	23595-0.0	97	686	91	93.8144
AD	metabolomics	317	23600-0.0	3	306	2	66.6667
AD	metabolomics	317	23605-0.0	9	465	9	100
AD	metabolomics	317	23606-0.0	6	405	4	66.6667
AD	metabolomics	317	23608-0.0	7	549	6	85.7143
AD	metabolomics	317	23613-0.0	1	397	1	100
AD	metabolomics	317	23631-0.0	3	118	2	66.6667
AD	metabolomics	317	23634-0.0	9	705	1	11.1111
AD	metabolomics	317	23635-0.0	290	718	285	98.2759
AD	metabolomics	317	23636-0.0	186	684	176	94.6237
AD	metabolomics	318	20280-0.0	30	330	12	40
AD	metabolomics	318	23404-0.0	2	81	2	100
AD	metabolomics	318	23439-0.0	2	106	2	100
AD	metabolomics	318	23452-0.0	101	707	52	51.4851
AD	metabolomics	318	23453-0.0	172	1105	141	81.9767
AD	metabolomics	318	23455-0.0	187	1085	164	87.7005
AD	metabolomics	318	23456-0.0	351	824	236	67.2365
AD	metabolomics	318	23470-0.0	15	111	12	80
AD	metabolomics	318	23505-0.0	71	98	14	19.7183
AD	metabolomics	318	23506-0.0	17	86	3	17.6471
AD	metabolomics	318	23512-0.0	3	145	1	33.3333
AD	metabolomics	318	23526-0.0	3	46	0	0
AD	metabolomics	318	23531-0.0	2	60	2	100
AD	metabolomics	318	23533-0.0	3	68	2	66.6667
AD	metabolomics	318	23534-0.0	3	49	2	66.6667
AD	metabolomics	318	23535-0.0	3	55	1	33.3333
AD	metabolomics	318	23590-0.0	50	42	2	4
AD	metabolomics	318	23595-0.0	97	140	33	34.0206
AD	metabolomics	318	23608-0.0	26	27	0	0
AD	metabolomics	318	23613-0.0	14	17	0	0
AD	metabolomics	318	23618-0.0	12	42	0	0
AD	metabolomics	318	23628-0.0	6	63	0	0
AD	metabolomics	318	23633-0.0	20	103	0	0
AD	metabolomics	318	23635-0.0	167	298	74	44.3114
AD	metabolomics	318	23636-0.0	112	168	18	16.0714
AD	metabolomics	318	23645-0.0	3	340	3	100
AD	metabolomics	319	20280-0.0	52	248	52	100
AD	metabolomics	319	23407-0.0	31	428	27	87.0968
AD	metabolomics	319	23408-0.0	33	347	29	87.8788
AD	metabolomics	319	23412-0.0	40	570	36	90
AD	metabolomics	319	23413-0.0	1	466	0	0
AD	metabolomics	319	23417-0.0	2	476	0	0
AD	metabolomics	319	23420-0.0	47	590	44	93.617
AD	metabolomics	319	23424-0.0	45	458	38	84.4444
AD	metabolomics	319	23425-0.0	3	502	0	0
AD	metabolomics	319	23452-0.0	31	676	15	48.3871
AD	metabolomics	319	23453-0.0	37	906	18	48.6486
AD	metabolomics	319	23454-0.0	1	892	1	100
AD	metabolomics	319	23455-0.0	13	541	13	100
AD	metabolomics	319	23456-0.0	64	742	37	57.8125
AD	metabolomics	319	23470-0.0	30	314	30	100
AD	metabolomics	319	23482-0.0	15	470	15	100
AD	metabolomics	319	23484-0.0	45	390	27	60
AD	metabolomics	319	23489-0.0	45	435	40	88.8889
AD	metabolomics	319	23490-0.0	21	296	21	100
AD	metabolomics	319	23491-0.0	74	421	50	67.5676
AD	metabolomics	319	23494-0.0	27	524	20	74.0741
AD	metabolomics	319	23496-0.0	51	309	45	88.2353
AD	metabolomics	319	23497-0.0	19	283	19	100
AD	metabolomics	319	23498-0.0	73	472	52	71.2329
AD	metabolomics	319	23501-0.0	16	436	13	81.25
AD	metabolomics	319	23503-0.0	54	488	48	88.8889
AD	metabolomics	319	23505-0.0	17	416	9	52.9412
AD	metabolomics	319	23508-0.0	18	494	18	100
AD	metabolomics	319	23510-0.0	14	506	14	100
AD	metabolomics	319	23512-0.0	44	502	41	93.1818
AD	metabolomics	319	23595-0.0	13	227	13	100
AD	metabolomics	319	23635-0.0	13	565	13	100
AD	metabolomics	320	20280-0.0	923	2294	625	67.714
AD	metabolomics	320	23400-0.0	6	104	0	0
AD	metabolomics	320	23401-0.0	75	115	3	4
AD	metabolomics	320	23402-0.0	107	169	0	0
AD	metabolomics	320	23403-0.0	81	1315	81	100
AD	metabolomics	320	23404-0.0	105	255	0	0
AD	metabolomics	320	23405-0.0	13	88	0	0
AD	metabolomics	320	23407-0.0	52	643	6	11.5385
AD	metabolomics	320	23408-0.0	21	477	13	61.9048
AD	metabolomics	320	23409-0.0	8	1743	8	100
AD	metabolomics	320	23411-0.0	56	1713	0	0
AD	metabolomics	320	23412-0.0	228	200	110	48.2456
AD	metabolomics	320	23414-0.0	15	2137	15	100
AD	metabolomics	320	23416-0.0	121	1532	121	100
AD	metabolomics	320	23417-0.0	33	99	0	0
AD	metabolomics	320	23419-0.0	43	41	0	0
AD	metabolomics	320	23420-0.0	232	361	129	55.6034
AD	metabolomics	320	23423-0.0	201	344	0	0
AD	metabolomics	320	23424-0.0	167	106	88	52.6946
AD	metabolomics	320	23425-0.0	14	178	0	0
AD	metabolomics	320	23426-0.0	39	3145	39	100
AD	metabolomics	320	23427-0.0	59	2637	59	100
AD	metabolomics	320	23434-0.0	199	2497	70	35.1759
AD	metabolomics	320	23436-0.0	21	1772	0	0
AD	metabolomics	320	23437-0.0	81	2627	19	23.4568
AD	metabolomics	320	23439-0.0	198	542	88	44.4444
AD	metabolomics	320	23442-0.0	253	1207	0	0
AD	metabolomics	320	23445-0.0	173	49	0	0
AD	metabolomics	320	23446-0.0	355	43	0	0
AD	metabolomics	320	23447-0.0	64	692	3	4.6875
AD	metabolomics	320	23448-0.0	244	2391	68	27.8689
AD	metabolomics	320	23449-0.0	216	13	0	0
AD	metabolomics	320	23452-0.0	1227	2812	785	63.9772
AD	metabolomics	320	23453-0.0	730	1790	599	82.0548
AD	metabolomics	320	23454-0.0	2	719	0	0
AD	metabolomics	320	23455-0.0	279	5250	279	100
AD	metabolomics	320	23456-0.0	1647	2078	986	59.8664
AD	metabolomics	320	23461-0.0	228	1811	165	72.3684
AD	metabolomics	320	23470-0.0	284	1958	284	100
AD	metabolomics	320	23484-0.0	26	217	24	92.3077
AD	metabolomics	320	23485-0.0	2	140	2	100
AD	metabolomics	320	23489-0.0	38	71	9	23.6842
AD	metabolomics	320	23490-0.0	104	78	37	35.5769
AD	metabolomics	320	23491-0.0	225	532	62	27.5556
AD	metabolomics	320	23492-0.0	1	727	1	100
AD	metabolomics	320	23494-0.0	11	167	0	0
AD	metabolomics	320	23496-0.0	84	42	0	0
AD	metabolomics	320	23497-0.0	86	61	42	48.8372
AD	metabolomics	320	23498-0.0	253	532	51	20.1581
AD	metabolomics	320	23499-0.0	5	559	5	100
AD	metabolomics	320	23501-0.0	13	93	3	23.0769
AD	metabolomics	320	23503-0.0	190	130	27	14.2105
AD	metabolomics	320	23504-0.0	114	575	21	18.4211
AD	metabolomics	320	23505-0.0	1130	1942	551	48.7611
AD	metabolomics	320	23506-0.0	73	2212	73	100
AD	metabolomics	320	23508-0.0	41	156	2	4.87805
AD	metabolomics	320	23510-0.0	47	414	20	42.5532
AD	metabolomics	320	23511-0.0	9	766	9	100
AD	metabolomics	320	23512-0.0	321	1131	122	38.0062
AD	metabolomics	320	23513-0.0	150	926	130	86.6667
AD	metabolomics	320	23526-0.0	224	121	0	0
AD	metabolomics	320	23533-0.0	5	175	0	0
AD	metabolomics	320	23595-0.0	465	1536	465	100
AD	metabolomics	320	23596-0.0	1	1575	1	100
AD	metabolomics	320	23634-0.0	56	2964	56	100
AD	metabolomics	320	23635-0.0	759	903	589	77.6021
AD	metabolomics	320	23636-0.0	540	2026	540	100
AD	metabolomics	321	20280-0.0	18	229	0	0
AD	metabolomics	321	23407-0.0	8	306	0	0
AD	metabolomics	321	23408-0.0	8	298	0	0
AD	metabolomics	321	23412-0.0	6	258	0	0
AD	metabolomics	321	23424-0.0	9	284	0	0
AD	metabolomics	321	23435-0.0	5	233	0	0
AD	metabolomics	321	23447-0.0	5	299	0	0
AD	metabolomics	321	23452-0.0	24	329	18	75
AD	metabolomics	321	23453-0.0	30	284	30	100
AD	metabolomics	321	23454-0.0	39	425	17	43.5897
AD	metabolomics	321	23482-0.0	30	230	1	3.33333
AD	metabolomics	321	23483-0.0	16	281	0	0
AD	metabolomics	321	23484-0.0	9	345	0	0
AD	metabolomics	321	23487-0.0	22	228	0	0
AD	metabolomics	321	23489-0.0	23	220	0	0
AD	metabolomics	321	23491-0.0	19	369	0	0
AD	metabolomics	321	23494-0.0	11	252	0	0
AD	metabolomics	321	23496-0.0	33	188	0	0
AD	metabolomics	321	23498-0.0	4	315	0	0
AD	metabolomics	321	23501-0.0	9	182	0	0
AD	metabolomics	321	23503-0.0	27	116	0	0
AD	metabolomics	321	23508-0.0	27	121	0	0
AD	metabolomics	321	23510-0.0	31	50	0	0
AD	metabolomics	321	23512-0.0	17	106	0	0
AD	metabolomics	321	23515-0.0	12	123	0	0
AD	metabolomics	321	23629-0.0	3	54	0	0
AD	metabolomics	321	23635-0.0	2	350	2	100
AD	metabolomics	321	23648-0.0	12	320	0	0
AD	metabolomics	322	20280-0.0	11	67	11	100
AD	metabolomics	322	23401-0.0	46	64	0	0
AD	metabolomics	322	23402-0.0	60	46	0	0
AD	metabolomics	322	23403-0.0	72	59	0	0
AD	metabolomics	322	23404-0.0	17	74	0	0
AD	metabolomics	322	23405-0.0	24	9	0	0
AD	metabolomics	322	23406-0.0	12	301	5	41.6667
AD	metabolomics	322	23407-0.0	64	31	0	0
AD	metabolomics	322	23408-0.0	66	53	0	0
AD	metabolomics	322	23412-0.0	94	48	0	0
AD	metabolomics	322	23414-0.0	3	225	3	100
AD	metabolomics	322	23416-0.0	56	68	0	0
AD	metabolomics	322	23417-0.0	33	70	0	0
AD	metabolomics	322	23418-0.0	13	265	6	46.1538
AD	metabolomics	322	23420-0.0	96	70	0	0
AD	metabolomics	322	23424-0.0	86	35	0	0
AD	metabolomics	322	23425-0.0	9	73	0	0
AD	metabolomics	322	23426-0.0	7	235	3	42.8571
AD	metabolomics	322	23431-0.0	3	100	3	100
AD	metabolomics	322	23435-0.0	55	97	0	0
AD	metabolomics	322	23439-0.0	56	79	0	0
AD	metabolomics	322	23442-0.0	20	0	0	0
AD	metabolomics	322	23447-0.0	59	15	0	0
AD	metabolomics	322	23454-0.0	6	14	0	0
AD	metabolomics	322	23482-0.0	42	0	0	0
AD	metabolomics	322	23483-0.0	44	0	0	0
AD	metabolomics	322	23484-0.0	54	0	0	0
AD	metabolomics	322	23485-0.0	43	19	0	0
AD	metabolomics	322	23487-0.0	38	0	0	0
AD	metabolomics	322	23489-0.0	71	37	0	0
AD	metabolomics	322	23490-0.0	70	84	0	0
AD	metabolomics	322	23491-0.0	85	82	2	2.35294
AD	metabolomics	322	23492-0.0	13	38	0	0
AD	metabolomics	322	23494-0.0	57	47	0	0
AD	metabolomics	322	23496-0.0	84	46	2	2.38095
AD	metabolomics	322	23497-0.0	75	136	0	0
AD	metabolomics	322	23498-0.0	69	99	0	0
AD	metabolomics	322	23499-0.0	14	31	0	0
AD	metabolomics	322	23501-0.0	57	61	0	0
AD	metabolomics	322	23503-0.0	83	35	2	2.40964
AD	metabolomics	322	23504-0.0	89	115	0	0
AD	metabolomics	322	23508-0.0	59	60	4	6.77966
AD	metabolomics	322	23510-0.0	55	26	0	0
AD	metabolomics	322	23511-0.0	51	117	0	0
AD	metabolomics	322	23512-0.0	51	87	0	0
AD	metabolomics	322	23515-0.0	45	87	9	20
AD	metabolomics	322	23533-0.0	5	34	0	0
AD	metabolomics	322	23544-0.0	2	0	0	0
AD	metabolomics	322	23648-0.0	20	46	0	0
AD	metabolomics	323	20280-0.0	94	282	40	42.5532
AD	metabolomics	323	23412-0.0	4	222	0	0
AD	metabolomics	323	23420-0.0	9	168	0	0
AD	metabolomics	323	23452-0.0	10	1290	10	100
AD	metabolomics	323	23453-0.0	3	957	3	100
AD	metabolomics	323	23456-0.0	2	1186	1	50
AD	metabolomics	323	23470-0.0	11	210	1	9.09091
AD	metabolomics	323	23491-0.0	12	251	0	0
AD	metabolomics	323	23492-0.0	7	34	0	0
AD	metabolomics	323	23498-0.0	13	254	0	0
AD	metabolomics	323	23503-0.0	5	174	0	0
AD	metabolomics	323	23512-0.0	5	48	0	0
AD	metabolomics	323	23513-0.0	19	1	0	0
AD	metabolomics	323	23635-0.0	19	234	19	100
AD	metabolomics	324	20280-0.0	187	141	95	50.8021
AD	metabolomics	324	23435-0.0	5	69	0	0
AD	metabolomics	324	23454-0.0	8	195	7	87.5
AD	metabolomics	324	23470-0.0	101	27	0	0
AD	metabolomics	324	23489-0.0	3	281	3	100
AD	metabolomics	324	23490-0.0	9	88	2	22.2222
AD	metabolomics	324	23496-0.0	5	224	5	100
AD	metabolomics	324	23497-0.0	30	95	0	0
AD	metabolomics	325	23409-0.0	24	0	0	0
AD	metabolomics	325	23444-0.0	26	0	0	0
AD	metabolomics	325	23548-0.0	32	39	0	0
AD	metabolomics	326	20280-0.0	74	174	32	43.2432
AD	metabolomics	326	23401-0.0	29	0	0	0
AD	metabolomics	326	23402-0.0	43	52	0	0
AD	metabolomics	326	23403-0.0	54	45	0	0
AD	metabolomics	326	23404-0.0	25	3	0	0
AD	metabolomics	326	23405-0.0	15	205	0	0
AD	metabolomics	326	23407-0.0	1	64	1	100
AD	metabolomics	326	23412-0.0	76	36	0	0
AD	metabolomics	326	23413-0.0	19	71	0	0
AD	metabolomics	326	23416-0.0	67	47	0	0
AD	metabolomics	326	23417-0.0	19	0	0	0
AD	metabolomics	326	23419-0.0	7	69	0	0
AD	metabolomics	326	23420-0.0	84	36	0	0
AD	metabolomics	326	23424-0.0	54	43	0	0
AD	metabolomics	326	23425-0.0	19	15	0	0
AD	metabolomics	326	23435-0.0	22	131	7	31.8182
AD	metabolomics	326	23439-0.0	82	20	0	0
AD	metabolomics	326	23445-0.0	4	22	0	0
AD	metabolomics	326	23446-0.0	4	8	0	0
AD	metabolomics	326	23449-0.0	13	55	0	0
AD	metabolomics	326	23452-0.0	62	308	62	100
AD	metabolomics	326	23453-0.0	58	303	58	100
AD	metabolomics	326	23454-0.0	39	224	36	92.3077
AD	metabolomics	326	23455-0.0	12	294	12	100
AD	metabolomics	326	23456-0.0	65	265	63	96.9231
AD	metabolomics	326	23490-0.0	32	71	0	0
AD	metabolomics	326	23491-0.0	65	67	0	0
AD	metabolomics	326	23492-0.0	9	172	9	100
AD	metabolomics	326	23496-0.0	3	107	0	0
AD	metabolomics	326	23497-0.0	13	68	0	0
AD	metabolomics	326	23498-0.0	66	65	0	0
AD	metabolomics	326	23499-0.0	4	71	0	0
AD	metabolomics	326	23503-0.0	9	62	0	0
AD	metabolomics	326	23504-0.0	35	42	0	0
AD	metabolomics	326	23505-0.0	55	35	0	0
AD	metabolomics	326	23506-0.0	2	129	0	0
AD	metabolomics	326	23511-0.0	45	15	0	0
AD	metabolomics	326	23512-0.0	72	16	0	0
AD	metabolomics	326	23513-0.0	38	25	12	31.5789
AD	metabolomics	326	23526-0.0	13	78	0	0
AD	metabolomics	326	23527-0.0	9	95	0	0
AD	metabolomics	326	23535-0.0	7	57	0	0
AD	metabolomics	326	23585-0.0	41	175	41	100
AD	metabolomics	326	23586-0.0	10	180	10	100
AD	metabolomics	326	23590-0.0	21	34	12	57.1429
AD	metabolomics	326	23595-0.0	64	143	59	92.1875
AD	metabolomics	326	23596-0.0	34	151	32	94.1176
AD	metabolomics	326	23598-0.0	15	165	9	60
AD	metabolomics	326	23600-0.0	36	74	0	0
AD	metabolomics	326	23603-0.0	33	117	0	0
AD	metabolomics	326	23605-0.0	48	107	0	0
AD	metabolomics	326	23606-0.0	44	102	0	0
AD	metabolomics	326	23608-0.0	43	135	18	41.8605
AD	metabolomics	326	23610-0.0	11	15	0	0
AD	metabolomics	326	23635-0.0	58	184	53	91.3793
AD	metabolomics	326	23636-0.0	51	170	51	100
AD	metabolomics	326	23648-0.0	28	127	27	96.4286
AD	metabolomics	327	20280-0.0	86	751	61	70.9302
AD	metabolomics	327	23452-0.0	274	1431	236	86.1314
AD	metabolomics	327	23453-0.0	422	1542	390	92.4171
AD	metabolomics	327	23455-0.0	252	1471	250	99.2063
AD	metabolomics	327	23456-0.0	730	1428	652	89.3151
AD	metabolomics	327	23461-0.0	88	367	81	92.0455
AD	metabolomics	327	23505-0.0	55	511	45	81.8182
AD	metabolomics	327	23535-0.0	1	309	0	0
AD	metabolomics	327	23595-0.0	4	728	1	25
AD	metabolomics	327	23608-0.0	2	695	2	100
AD	metabolomics	327	23615-0.0	1	478	1	100
AD	metabolomics	327	23635-0.0	159	1127	109	68.5535
AD	metabolomics	327	23636-0.0	74	999	57	77.027
AD	metabolomics	328	20280-0.0	42	234	19	45.2381
AD	metabolomics	328	23403-0.0	5	21	0	0
AD	metabolomics	328	23406-0.0	7	53	0	0
AD	metabolomics	328	23412-0.0	4	33	1	25
AD	metabolomics	328	23414-0.0	7	74	0	0
AD	metabolomics	328	23416-0.0	5	14	0	0
AD	metabolomics	328	23418-0.0	9	67	3	33.3333
AD	metabolomics	328	23420-0.0	4	14	0	0
AD	metabolomics	328	23424-0.0	1	41	0	0
AD	metabolomics	328	23426-0.0	6	89	3	50
AD	metabolomics	328	23435-0.0	2	83	0	0
AD	metabolomics	328	23439-0.0	2	18	0	0
AD	metabolomics	328	23452-0.0	117	290	100	85.4701
AD	metabolomics	328	23453-0.0	105	360	95	90.4762
AD	metabolomics	328	23454-0.0	8	173	1	12.5
AD	metabolomics	328	23455-0.0	14	485	10	71.4286
AD	metabolomics	328	23456-0.0	122	311	110	90.1639
AD	metabolomics	328	23461-0.0	19	130	0	0
AD	metabolomics	328	23489-0.0	10	51	0	0
AD	metabolomics	328	23490-0.0	1	54	0	0
AD	metabolomics	328	23491-0.0	30	61	22	73.3333
AD	metabolomics	328	23492-0.0	2	65	2	100
AD	metabolomics	328	23494-0.0	2	53	0	0
AD	metabolomics	328	23496-0.0	31	29	0	0
AD	metabolomics	328	23497-0.0	1	38	0	0
AD	metabolomics	328	23498-0.0	5	61	1	20
AD	metabolomics	328	23501-0.0	11	42	0	0
AD	metabolomics	328	23503-0.0	28	25	0	0
AD	metabolomics	328	23505-0.0	2	71	0	0
AD	metabolomics	328	23508-0.0	16	20	0	0
AD	metabolomics	328	23510-0.0	5	13	0	0
AD	metabolomics	328	23512-0.0	3	36	0	0
AD	metabolomics	328	23548-0.0	2	37	0	0
AD	metabolomics	328	23595-0.0	1	53	1	100
AD	metabolomics	328	23630-0.0	4	51	0	0
AD	metabolomics	328	23634-0.0	5	43	0	0
AD	metabolomics	328	23635-0.0	35	212	32	91.4286
AD	metabolomics	329	20280-0.0	8	620	8	100
AD	metabolomics	329	23452-0.0	18	893	18	100
AD	metabolomics	329	23453-0.0	47	1193	44	93.617
AD	metabolomics	329	23455-0.0	46	1319	46	100
AD	metabolomics	329	23456-0.0	171	1269	113	66.0819
AD	metabolomics	329	23461-0.0	3	178	1	33.3333
AD	metabolomics	329	23505-0.0	26	227	12	46.1538
AD	metabolomics	329	23595-0.0	1	182	1	100
AD	metabolomics	329	23635-0.0	49	424	28	57.1429
AD	metabolomics	329	23636-0.0	32	152	31	96.875
AD	metabolomics	330	20280-0.0	1	863	0	0
AD	metabolomics	330	23453-0.0	16	2040	16	100
AD	metabolomics	330	23456-0.0	202	1899	149	73.7624
AD	metabolomics	330	23505-0.0	2	846	1	50
AD	metabolomics	330	23629-0.0	2	389	2	100
AD	metabolomics	330	23635-0.0	116	1193	29	25
AD	metabolomics	330	23636-0.0	4	812	0	0
AD	metabolomics	331	23412-0.0	7	428	7	100
AD	metabolomics	331	23456-0.0	6	725	6	100
AD	metabolomics	331	23490-0.0	7	342	7	100
AD	metabolomics	331	23491-0.0	9	471	9	100
AD	metabolomics	331	23498-0.0	4	518	4	100
AD	metabolomics	331	23635-0.0	3	672	0	0
AD	metabolomics	332	23402-0.0	5	288	0	0
AD	metabolomics	332	23403-0.0	43	307	11	25.5814
AD	metabolomics	332	23406-0.0	50	523	50	100
AD	metabolomics	332	23407-0.0	130	375	86	66.1538
AD	metabolomics	332	23408-0.0	134	367	92	68.6567
AD	metabolomics	332	23412-0.0	179	548	96	53.6313
AD	metabolomics	332	23416-0.0	27	258	1	3.7037
AD	metabolomics	332	23418-0.0	71	564	71	100
AD	metabolomics	332	23420-0.0	172	470	77	44.7674
AD	metabolomics	332	23424-0.0	190	463	115	60.5263
AD	metabolomics	332	23426-0.0	4	662	4	100
AD	metabolomics	332	23431-0.0	49	295	48	97.9592
AD	metabolomics	332	23435-0.0	68	369	61	89.7059
AD	metabolomics	332	23439-0.0	11	186	0	0
AD	metabolomics	332	23442-0.0	9	398	5	55.5556
AD	metabolomics	332	23447-0.0	47	352	35	74.4681
AD	metabolomics	332	23448-0.0	5	579	4	80
AD	metabolomics	332	23452-0.0	66	933	48	72.7273
AD	metabolomics	332	23453-0.0	59	716	55	93.2203
AD	metabolomics	332	23454-0.0	60	338	58	96.6667
AD	metabolomics	332	23456-0.0	18	847	16	88.8889
AD	metabolomics	332	23458-0.0	35	190	25	71.4286
AD	metabolomics	332	23482-0.0	87	367	72	82.7586
AD	metabolomics	332	23483-0.0	75	281	55	73.3333
AD	metabolomics	332	23484-0.0	147	487	97	65.9864
AD	metabolomics	332	23485-0.0	53	545	31	58.4906
AD	metabolomics	332	23487-0.0	78	378	59	75.641
AD	metabolomics	332	23489-0.0	190	546	144	75.7895
AD	metabolomics	332	23490-0.0	163	298	91	55.8282
AD	metabolomics	332	23491-0.0	322	759	216	67.0807
AD	metabolomics	332	23492-0.0	63	683	26	41.2698
AD	metabolomics	332	23494-0.0	121	581	93	76.8595
AD	metabolomics	332	23496-0.0	220	708	155	70.4545
AD	metabolomics	332	23497-0.0	118	347	82	69.4915
AD	metabolomics	332	23498-0.0	299	847	211	70.5686
AD	metabolomics	332	23499-0.0	32	649	14	43.75
AD	metabolomics	332	23501-0.0	94	612	58	61.7021
AD	metabolomics	332	23503-0.0	146	653	76	52.0548
AD	metabolomics	332	23504-0.0	13	270	0	0
AD	metabolomics	332	23505-0.0	50	381	34	68
AD	metabolomics	332	23508-0.0	102	720	85	83.3333
AD	metabolomics	332	23510-0.0	80	686	57	71.25
AD	metabolomics	332	23511-0.0	6	138	1	16.6667
AD	metabolomics	332	23512-0.0	118	550	22	18.6441
AD	metabolomics	332	23513-0.0	82	632	29	35.3659
AD	metabolomics	332	23515-0.0	15	753	15	100
AD	metabolomics	332	23538-0.0	8	321	5	62.5
AD	metabolomics	332	23596-0.0	10	98	10	100
AD	metabolomics	332	23635-0.0	17	166	0	0
AD	metabolomics	332	23648-0.0	42	454	42	100
AD	metabolomics	333	20280-0.0	31	180	23	74.1935
AD	metabolomics	333	23401-0.0	8	177	0	0
AD	metabolomics	333	23403-0.0	251	566	156	62.1514
AD	metabolomics	333	23405-0.0	7	17	0	0
AD	metabolomics	333	23406-0.0	437	1020	429	98.1693
AD	metabolomics	333	23407-0.0	598	819	547	91.4716
AD	metabolomics	333	23408-0.0	630	843	565	89.6825
AD	metabolomics	333	23409-0.0	27	657	27	100
AD	metabolomics	333	23412-0.0	665	922	582	87.5188
AD	metabolomics	333	23413-0.0	6	235	0	0
AD	metabolomics	333	23414-0.0	153	820	86	56.2092
AD	metabolomics	333	23416-0.0	158	412	48	30.3797
AD	metabolomics	333	23417-0.0	43	182	1	2.32558
AD	metabolomics	333	23418-0.0	502	1027	489	97.4104
AD	metabolomics	333	23420-0.0	598	869	489	81.7726
AD	metabolomics	333	23424-0.0	681	898	594	87.2247
AD	metabolomics	333	23425-0.0	44	159	0	0
AD	metabolomics	333	23426-0.0	202	955	202	100
AD	metabolomics	333	23431-0.0	308	742	266	86.3636
AD	metabolomics	333	23435-0.0	416	832	416	100
AD	metabolomics	333	23439-0.0	83	313	3	3.61446
AD	metabolomics	333	23442-0.0	57	479	57	100
AD	metabolomics	333	23447-0.0	362	729	361	99.7238
AD	metabolomics	333	23452-0.0	363	641	356	98.0716
AD	metabolomics	333	23453-0.0	219	689	219	100
AD	metabolomics	333	23454-0.0	489	821	489	100
AD	metabolomics	333	23456-0.0	83	641	83	100
AD	metabolomics	333	23458-0.0	193	528	190	98.4456
AD	metabolomics	333	23482-0.0	475	896	451	94.9474
AD	metabolomics	333	23483-0.0	432	738	401	92.8241
AD	metabolomics	333	23484-0.0	576	946	553	96.0069
AD	metabolomics	333	23485-0.0	269	707	214	79.5539
AD	metabolomics	333	23487-0.0	423	836	390	92.1986
AD	metabolomics	333	23489-0.0	668	986	627	93.8623
AD	metabolomics	333	23490-0.0	614	873	551	89.7394
AD	metabolomics	333	23491-0.0	799	1167	774	96.8711
AD	metabolomics	333	23492-0.0	124	764	50	40.3226
AD	metabolomics	333	23494-0.0	543	907	492	90.6077
AD	metabolomics	333	23496-0.0	693	1074	650	93.7951
AD	metabolomics	333	23497-0.0	550	931	499	90.7273
AD	metabolomics	333	23498-0.0	770	1184	736	95.5844
AD	metabolomics	333	23499-0.0	11	833	4	36.3636
AD	metabolomics	333	23501-0.0	357	936	304	85.1541
AD	metabolomics	333	23503-0.0	522	884	340	65.1341
AD	metabolomics	333	23504-0.0	112	700	51	45.5357
AD	metabolomics	333	23505-0.0	31	245	10	32.2581
AD	metabolomics	333	23508-0.0	426	989	390	91.5493
AD	metabolomics	333	23510-0.0	431	890	346	80.2784
AD	metabolomics	333	23511-0.0	112	562	42	37.5
AD	metabolomics	333	23512-0.0	456	553	134	29.386
AD	metabolomics	333	23513-0.0	282	699	102	36.1702
AD	metabolomics	333	23515-0.0	6	948	6	100
AD	metabolomics	333	23632-0.0	18	821	18	100
AD	metabolomics	333	23635-0.0	69	717	69	100
AD	metabolomics	333	23648-0.0	231	868	231	100
AD	metabolomics	334	23403-0.0	67	134	67	100
AD	metabolomics	334	23406-0.0	84	209	54	64.2857
AD	metabolomics	334	23407-0.0	118	165	100	84.7458
AD	metabolomics	334	23408-0.0	129	161	103	79.845
AD	metabolomics	334	23409-0.0	24	155	24	100
AD	metabolomics	334	23412-0.0	116	152	95	81.8966
AD	metabolomics	334	23416-0.0	34	118	34	100
AD	metabolomics	334	23418-0.0	111	215	79	71.1712
AD	metabolomics	334	23420-0.0	96	145	83	86.4583
AD	metabolomics	334	23424-0.0	120	157	100	83.3333
AD	metabolomics	334	23426-0.0	27	200	10	37.037
AD	metabolomics	334	23431-0.0	49	158	39	79.5918
AD	metabolomics	334	23433-0.0	12	131	12	100
AD	metabolomics	334	23435-0.0	130	142	96	73.8462
AD	metabolomics	334	23439-0.0	7	108	7	100
AD	metabolomics	334	23442-0.0	32	147	32	100
AD	metabolomics	334	23447-0.0	100	178	92	92
AD	metabolomics	334	23448-0.0	42	160	42	100
AD	metabolomics	334	23452-0.0	77	170	77	100
AD	metabolomics	334	23453-0.0	118	191	118	100
AD	metabolomics	334	23454-0.0	167	209	152	91.018
AD	metabolomics	334	23456-0.0	56	166	56	100
AD	metabolomics	334	23457-0.0	47	134	32	68.0851
AD	metabolomics	334	23482-0.0	136	157	108	79.4118
AD	metabolomics	334	23483-0.0	103	147	96	93.2039
AD	metabolomics	334	23484-0.0	146	160	112	76.7123
AD	metabolomics	334	23485-0.0	116	160	90	77.5862
AD	metabolomics	334	23487-0.0	122	155	100	81.9672
AD	metabolomics	334	23489-0.0	147	163	114	77.551
AD	metabolomics	334	23490-0.0	112	147	99	88.3929
AD	metabolomics	334	23491-0.0	127	162	105	82.6772
AD	metabolomics	334	23492-0.0	63	178	63	100
AD	metabolomics	334	23494-0.0	135	162	101	74.8148
AD	metabolomics	334	23496-0.0	117	158	94	80.3419
AD	metabolomics	334	23497-0.0	94	148	85	90.4255
AD	metabolomics	334	23498-0.0	107	159	90	84.1121
AD	metabolomics	334	23499-0.0	54	179	54	100
AD	metabolomics	334	23501-0.0	94	149	79	84.0426
AD	metabolomics	334	23503-0.0	45	146	33	73.3333
AD	metabolomics	334	23504-0.0	22	120	22	100
AD	metabolomics	334	23505-0.0	6	52	6	100
AD	metabolomics	334	23508-0.0	89	148	69	77.5281
AD	metabolomics	334	23510-0.0	62	152	41	66.129
AD	metabolomics	334	23511-0.0	18	100	18	100
AD	metabolomics	334	23512-0.0	37	160	31	83.7838
AD	metabolomics	334	23513-0.0	40	162	38	95
AD	metabolomics	334	23515-0.0	76	155	55	72.3684
AD	metabolomics	334	23538-0.0	6	122	6	100
AD	metabolomics	334	23541-0.0	3	122	3	100
AD	metabolomics	334	23595-0.0	18	120	18	100
AD	metabolomics	334	23596-0.0	15	112	15	100
AD	metabolomics	334	23629-0.0	16	223	16	100
AD	metabolomics	334	23632-0.0	16	231	16	100
AD	metabolomics	334	23635-0.0	52	236	52	100
AD	metabolomics	334	23648-0.0	75	172	68	90.6667
AD	metabolomics	335	20280-0.0	20	32	20	100
AD	metabolomics	335	23426-0.0	7	254	7	100
AD	metabolomics	335	23489-0.0	1	51	0	0
AD	metabolomics	335	23491-0.0	12	38	0	0
AD	metabolomics	335	23496-0.0	28	64	0	0
AD	metabolomics	335	23498-0.0	13	39	0	0
AD	metabolomics	335	23503-0.0	20	42	0	0
AD	metabolomics	335	23510-0.0	18	29	0	0
AD	metabolomics	335	23512-0.0	2	20	0	0
AD	metabolomics	336	23406-0.0	45	80	43	95.5556
AD	metabolomics	336	23408-0.0	2	24	0	0
AD	metabolomics	336	23412-0.0	2	22	0	0
AD	metabolomics	336	23414-0.0	35	80	33	94.2857
AD	metabolomics	336	23418-0.0	47	88	46	97.8723
AD	metabolomics	336	23420-0.0	1	22	0	0
AD	metabolomics	336	23424-0.0	2	25	0	0
AD	metabolomics	336	23426-0.0	43	71	40	93.0233
AD	metabolomics	336	23427-0.0	15	64	10	66.6667
AD	metabolomics	336	23435-0.0	4	13	0	0
AD	metabolomics	336	23454-0.0	9	36	0	0
AD	metabolomics	336	23483-0.0	4	7	0	0
AD	metabolomics	336	23484-0.0	2	37	0	0
AD	metabolomics	336	23485-0.0	1	48	0	0
AD	metabolomics	336	23489-0.0	3	26	0	0
AD	metabolomics	336	23490-0.0	6	28	0	0
AD	metabolomics	336	23491-0.0	3	62	0	0
AD	metabolomics	336	23496-0.0	3	29	0	0
AD	metabolomics	336	23497-0.0	3	33	0	0
AD	metabolomics	337	20280-0.0	488	675	313	64.1393
AD	metabolomics	337	23406-0.0	59	184	20	33.8983
AD	metabolomics	337	23411-0.0	10	281	7	70
AD	metabolomics	337	23414-0.0	162	514	51	31.4815
AD	metabolomics	337	23418-0.0	47	171	11	23.4043
AD	metabolomics	337	23426-0.0	169	315	84	49.7041
AD	metabolomics	337	23427-0.0	163	274	83	50.9202
AD	metabolomics	337	23434-0.0	183	708	75	40.9836
AD	metabolomics	337	23436-0.0	12	401	0	0
AD	metabolomics	337	23437-0.0	136	497	61	44.8529
AD	metabolomics	337	23440-0.0	40	701	15	37.5
AD	metabolomics	337	23442-0.0	16	575	16	100
AD	metabolomics	337	23448-0.0	70	805	70	100
AD	metabolomics	337	23452-0.0	482	884	443	91.9087
AD	metabolomics	337	23453-0.0	428	823	415	96.9626
AD	metabolomics	337	23454-0.0	1	532	1	100
AD	metabolomics	337	23455-0.0	270	1024	256	94.8148
AD	metabolomics	337	23456-0.0	617	982	600	97.2447
AD	metabolomics	337	23461-0.0	102	498	92	90.1961
AD	metabolomics	337	23470-0.0	49	600	43	87.7551
AD	metabolomics	337	23505-0.0	66	326	47	71.2121
AD	metabolomics	337	23506-0.0	4	390	3	75
AD	metabolomics	337	23524-0.0	4	0	0	0
AD	metabolomics	337	23531-0.0	6	0	0	0
AD	metabolomics	337	23534-0.0	5	8	0	0
AD	metabolomics	337	23535-0.0	11	88	0	0
AD	metabolomics	337	23585-0.0	18	547	17	94.4444
AD	metabolomics	337	23590-0.0	38	329	18	47.3684
AD	metabolomics	337	23591-0.0	5	303	4	80
AD	metabolomics	337	23595-0.0	179	445	134	74.8603
AD	metabolomics	337	23596-0.0	27	431	19	70.3704
AD	metabolomics	337	23600-0.0	18	258	2	11.1111
AD	metabolomics	337	23605-0.0	26	354	17	65.3846
AD	metabolomics	337	23606-0.0	35	278	8	22.8571
AD	metabolomics	337	23608-0.0	13	402	11	84.6154
AD	metabolomics	337	23610-0.0	4	219	4	100
AD	metabolomics	337	23611-0.0	5	0	0	0
AD	metabolomics	337	23613-0.0	2	296	2	100
AD	metabolomics	337	23615-0.0	5	192	5	100
AD	metabolomics	337	23616-0.0	7	18	0	0
AD	metabolomics	337	23617-0.0	4	75	0	0
AD	metabolomics	337	23622-0.0	24	190	0	0
AD	metabolomics	337	23627-0.0	26	129	0	0
AD	metabolomics	337	23628-0.0	11	0	0	0
AD	metabolomics	337	23631-0.0	31	43	0	0
AD	metabolomics	337	23633-0.0	28	16	0	0
AD	metabolomics	337	23634-0.0	89	595	85	95.5056
AD	metabolomics	337	23635-0.0	247	575	215	87.0445
AD	metabolomics	337	23636-0.0	204	480	145	71.0784
AD	metabolomics	337	23638-0.0	3	2	0	0
AD	metabolomics	337	23641-0.0	17	65	2	11.7647
AD	metabolomics	337	23643-0.0	1	0	0	0
AD	metabolomics	337	23645-0.0	21	476	15	71.4286
AD	metabolomics	337	23646-0.0	25	194	7	28
AD	metabolomics	337	23647-0.0	32	0	0	0
AD	metabolomics	338	20280-0.0	131	492	70	53.4351
AD	metabolomics	338	23452-0.0	305	1221	280	91.8033
AD	metabolomics	338	23453-0.0	336	1284	310	92.2619
AD	metabolomics	338	23455-0.0	34	1380	31	91.1765
AD	metabolomics	338	23456-0.0	575	1183	458	79.6522
AD	metabolomics	338	23461-0.0	40	155	24	60
AD	metabolomics	338	23468-0.0	12	81	0	0
AD	metabolomics	338	23470-0.0	10	161	5	50
AD	metabolomics	338	23472-0.0	6	254	6	100
AD	metabolomics	338	23505-0.0	27	223	0	0
AD	metabolomics	338	23557-0.0	19	0	0	0
AD	metabolomics	338	23595-0.0	44	435	24	54.5455
AD	metabolomics	338	23605-0.0	27	198	14	51.8519
AD	metabolomics	338	23608-0.0	40	224	26	65
AD	metabolomics	338	23634-0.0	11	668	11	100
AD	metabolomics	338	23635-0.0	249	395	125	50.2008
AD	metabolomics	338	23636-0.0	114	327	38	33.3333
AD	metabolomics	338	23645-0.0	11	148	1	9.09091
AD	metabolomics	339	20280-0.0	916	1118	706	77.0742
AD	metabolomics	339	23404-0.0	22	183	0	0
AD	metabolomics	339	23406-0.0	3	549	3	100
AD	metabolomics	339	23414-0.0	43	1373	43	100
AD	metabolomics	339	23426-0.0	195	1256	152	77.9487
AD	metabolomics	339	23427-0.0	114	1226	112	98.2456
AD	metabolomics	339	23434-0.0	89	1531	64	71.9101
AD	metabolomics	339	23437-0.0	63	1468	43	68.254
AD	metabolomics	339	23439-0.0	19	1	0	0
AD	metabolomics	339	23448-0.0	3	1511	3	100
AD	metabolomics	339	23449-0.0	4	0	0	0
AD	metabolomics	339	23452-0.0	997	1569	914	91.675
AD	metabolomics	339	23453-0.0	857	1498	810	94.5158
AD	metabolomics	339	23454-0.0	77	1140	77	100
AD	metabolomics	339	23455-0.0	461	1997	461	100
AD	metabolomics	339	23456-0.0	1257	1670	1175	93.4765
AD	metabolomics	339	23458-0.0	57	1306	57	100
AD	metabolomics	339	23461-0.0	301	1389	281	93.3555
AD	metabolomics	339	23470-0.0	338	981	278	82.2485
AD	metabolomics	339	23471-0.0	1	59	1	100
AD	metabolomics	339	23505-0.0	662	1065	483	72.9607
AD	metabolomics	339	23506-0.0	152	1174	142	93.4211
AD	metabolomics	339	23519-0.0	3	0	0	0
AD	metabolomics	339	23524-0.0	12	3	0	0
AD	metabolomics	339	23526-0.0	279	117	0	0
AD	metabolomics	339	23527-0.0	2	57	0	0
AD	metabolomics	339	23533-0.0	22	267	0	0
AD	metabolomics	339	23535-0.0	112	533	90	80.3571
AD	metabolomics	339	23585-0.0	37	1285	37	100
AD	metabolomics	339	23590-0.0	7	1136	7	100
AD	metabolomics	339	23595-0.0	558	1363	558	100
AD	metabolomics	339	23596-0.0	31	1236	31	100
AD	metabolomics	339	23605-0.0	155	999	150	96.7742
AD	metabolomics	339	23606-0.0	96	1011	92	95.8333
AD	metabolomics	339	23608-0.0	205	1224	204	99.5122
AD	metabolomics	339	23610-0.0	51	625	47	92.1569
AD	metabolomics	339	23613-0.0	153	822	150	98.0392
AD	metabolomics	339	23615-0.0	10	517	9	90
AD	metabolomics	339	23631-0.0	3	959	3	100
AD	metabolomics	339	23633-0.0	2	539	2	100
AD	metabolomics	339	23634-0.0	365	1348	365	100
AD	metabolomics	339	23635-0.0	744	1428	744	100
AD	metabolomics	339	23636-0.0	581	1394	581	100
AD	metabolomics	339	23645-0.0	1	1067	1	100
AD	metabolomics	340	20280-0.0	5	23	0	0
AD	metabolomics	340	23412-0.0	4	3	0	0
AD	metabolomics	340	23452-0.0	12	51	10	83.3333
AD	metabolomics	340	23453-0.0	17	57	14	82.3529
AD	metabolomics	340	23456-0.0	32	46	25	78.125
AD	metabolomics	340	23461-0.0	4	10	0	0
AD	metabolomics	340	23489-0.0	3	0	0	0
AD	metabolomics	340	23491-0.0	9	6	2	22.2222
AD	metabolomics	340	23496-0.0	4	0	0	0
AD	metabolomics	340	23498-0.0	8	7	1	12.5
AD	metabolomics	340	23503-0.0	3	0	0	0
AD	metabolomics	340	23505-0.0	4	24	0	0
AD	metabolomics	340	23512-0.0	4	0	0	0
AD	metabolomics	340	23526-0.0	1	0	0	0
AD	metabolomics	340	23535-0.0	1	1	0	0
AD	metabolomics	340	23635-0.0	1	55	0	0
AD	metabolomics	342	20280-0.0	26	128	1	3.84615
AD	metabolomics	342	23403-0.0	5	4	0	0
AD	metabolomics	342	23406-0.0	10	26	2	20
AD	metabolomics	342	23407-0.0	4	45	0	0
AD	metabolomics	342	23408-0.0	6	51	1	16.6667
AD	metabolomics	342	23412-0.0	16	15	11	68.75
AD	metabolomics	342	23414-0.0	2	31	1	50
AD	metabolomics	342	23418-0.0	13	27	3	23.0769
AD	metabolomics	342	23420-0.0	11	14	6	54.5455
AD	metabolomics	342	23424-0.0	13	30	8	61.5385
AD	metabolomics	342	23426-0.0	6	34	2	33.3333
AD	metabolomics	342	23435-0.0	9	31	0	0
AD	metabolomics	342	23452-0.0	22	166	14	63.6364
AD	metabolomics	342	23453-0.0	24	197	17	70.8333
AD	metabolomics	342	23455-0.0	20	242	20	100
AD	metabolomics	342	23456-0.0	64	177	63	98.4375
AD	metabolomics	342	23461-0.0	4	60	0	0
AD	metabolomics	342	23482-0.0	4	47	0	0
AD	metabolomics	342	23484-0.0	6	29	0	0
AD	metabolomics	342	23485-0.0	1	21	0	0
AD	metabolomics	342	23487-0.0	3	53	0	0
AD	metabolomics	342	23489-0.0	24	30	0	0
AD	metabolomics	342	23490-0.0	13	31	0	0
AD	metabolomics	342	23491-0.0	26	30	19	73.0769
AD	metabolomics	342	23492-0.0	6	4	0	0
AD	metabolomics	342	23494-0.0	16	31	0	0
AD	metabolomics	342	23496-0.0	32	28	10	31.25
AD	metabolomics	342	23497-0.0	5	34	0	0
AD	metabolomics	342	23498-0.0	19	33	13	68.4211
AD	metabolomics	342	23499-0.0	7	2	0	0
AD	metabolomics	342	23501-0.0	18	31	7	38.8889
AD	metabolomics	342	23503-0.0	27	34	13	48.1481
AD	metabolomics	342	23508-0.0	21	35	13	61.9048
AD	metabolomics	342	23510-0.0	20	12	9	45
AD	metabolomics	342	23512-0.0	3	21	2	66.6667
AD	metabolomics	342	23513-0.0	11	4	0	0
AD	metabolomics	342	23515-0.0	2	14	2	100
AD	metabolomics	342	23635-0.0	2	126	0	0
AD	metabolomics	343	20280-0.0	354	812	174	49.1525
AD	metabolomics	343	23448-0.0	6	939	6	100
AD	metabolomics	343	23452-0.0	548	1680	484	88.3212
AD	metabolomics	343	23453-0.0	755	1746	666	88.2119
AD	metabolomics	343	23454-0.0	59	1192	47	79.661
AD	metabolomics	343	23455-0.0	345	1714	334	96.8116
AD	metabolomics	343	23456-0.0	982	1627	923	93.9919
AD	metabolomics	343	23461-0.0	146	480	115	78.7671
AD	metabolomics	343	23470-0.0	16	484	9	56.25
AD	metabolomics	343	23494-0.0	4	442	0	0
AD	metabolomics	343	23505-0.0	14	468	13	92.8571
AD	metabolomics	343	23548-0.0	7	203	0	0
AD	metabolomics	343	23595-0.0	59	1288	54	91.5254
AD	metabolomics	343	23605-0.0	15	718	0	0
AD	metabolomics	343	23608-0.0	45	859	0	0
AD	metabolomics	343	23634-0.0	20	460	15	75
AD	metabolomics	343	23635-0.0	261	1313	182	69.7318
AD	metabolomics	343	23636-0.0	105	1159	73	69.5238
AD	metabolomics	344	23403-0.0	15	88	15	100
AD	metabolomics	344	23406-0.0	16	80	9	56.25
AD	metabolomics	344	23407-0.0	36	51	36	100
AD	metabolomics	344	23408-0.0	37	49	37	100
AD	metabolomics	344	23409-0.0	6	48	6	100
AD	metabolomics	344	23412-0.0	37	72	37	100
AD	metabolomics	344	23414-0.0	7	66	0	0
AD	metabolomics	344	23416-0.0	6	96	6	100
AD	metabolomics	344	23418-0.0	19	81	12	63.1579
AD	metabolomics	344	23420-0.0	35	79	35	100
AD	metabolomics	344	23424-0.0	38	52	38	100
AD	metabolomics	344	23426-0.0	9	78	1	11.1111
AD	metabolomics	344	23431-0.0	5	60	5	100
AD	metabolomics	344	23435-0.0	21	42	21	100
AD	metabolomics	344	23439-0.0	2	92	2	100
AD	metabolomics	344	23442-0.0	16	49	16	100
AD	metabolomics	344	23447-0.0	33	56	33	100
AD	metabolomics	344	23448-0.0	16	46	16	100
AD	metabolomics	344	23452-0.0	21	46	21	100
AD	metabolomics	344	23453-0.0	35	67	35	100
AD	metabolomics	344	23454-0.0	46	62	39	84.7826
AD	metabolomics	344	23456-0.0	11	39	11	100
AD	metabolomics	344	23457-0.0	7	47	7	100
AD	metabolomics	344	23458-0.0	6	42	6	100
AD	metabolomics	344	23482-0.0	38	57	37	97.3684
AD	metabolomics	344	23483-0.0	33	47	33	100
AD	metabolomics	344	23484-0.0	43	49	39	90.6977
AD	metabolomics	344	23485-0.0	39	51	31	79.4872
AD	metabolomics	344	23487-0.0	36	53	36	100
AD	metabolomics	344	23489-0.0	51	53	43	84.3137
AD	metabolomics	344	23490-0.0	34	45	34	100
AD	metabolomics	344	23491-0.0	46	77	41	89.1304
AD	metabolomics	344	23492-0.0	15	77	15	100
AD	metabolomics	344	23494-0.0	45	52	38	84.4444
AD	metabolomics	344	23496-0.0	52	52	39	75
AD	metabolomics	344	23497-0.0	27	47	27	100
AD	metabolomics	344	23498-0.0	46	83	37	80.4348
AD	metabolomics	344	23499-0.0	13	74	13	100
AD	metabolomics	344	23501-0.0	24	58	24	100
AD	metabolomics	344	23503-0.0	33	84	30	90.9091
AD	metabolomics	344	23504-0.0	5	87	5	100
AD	metabolomics	344	23505-0.0	5	70	5	100
AD	metabolomics	344	23508-0.0	29	63	29	100
AD	metabolomics	344	23510-0.0	40	94	28	70
AD	metabolomics	344	23511-0.0	2	68	2	100
AD	metabolomics	344	23512-0.0	20	102	20	100
AD	metabolomics	344	23513-0.0	24	110	24	100
AD	metabolomics	344	23515-0.0	23	64	21	91.3043
AD	metabolomics	344	23538-0.0	2	92	2	100
AD	metabolomics	344	23629-0.0	13	87	13	100
AD	metabolomics	344	23632-0.0	10	73	10	100
AD	metabolomics	344	23635-0.0	16	52	16	100
AD	metabolomics	344	23648-0.0	14	80	14	100
AD	metabolomics	345	20280-0.0	120	1251	103	85.8333
AD	metabolomics	345	23404-0.0	3	115	0	0
AD	metabolomics	345	23409-0.0	11	1569	0	0
AD	metabolomics	345	23452-0.0	224	1823	192	85.7143
AD	metabolomics	345	23453-0.0	317	1840	259	81.7035
AD	metabolomics	345	23455-0.0	236	1913	233	98.7288
AD	metabolomics	345	23456-0.0	695	1503	474	68.2014
AD	metabolomics	345	23461-0.0	24	259	18	75
AD	metabolomics	345	23470-0.0	34	755	25	73.5294
AD	metabolomics	345	23505-0.0	24	494	16	66.6667
AD	metabolomics	345	23524-0.0	3	78	1	33.3333
AD	metabolomics	345	23526-0.0	8	67	0	0
AD	metabolomics	345	23531-0.0	3	95	2	66.6667
AD	metabolomics	345	23533-0.0	4	148	1	25
AD	metabolomics	345	23534-0.0	3	140	2	66.6667
AD	metabolomics	345	23535-0.0	3	309	2	66.6667
AD	metabolomics	345	23548-0.0	10	106	0	0
AD	metabolomics	345	23585-0.0	2	1492	1	50
AD	metabolomics	345	23595-0.0	13	1037	3	23.0769
AD	metabolomics	345	23634-0.0	3	728	3	100
AD	metabolomics	345	23635-0.0	68	1396	41	60.2941
AD	metabolomics	345	23636-0.0	49	1342	33	67.3469
AD	metabolomics	346	20280-0.0	102	393	13	12.7451
AD	metabolomics	346	23452-0.0	43	609	42	97.6744
AD	metabolomics	346	23453-0.0	97	664	93	95.8763
AD	metabolomics	346	23455-0.0	1	735	1	100
AD	metabolomics	346	23456-0.0	298	702	224	75.1678
AD	metabolomics	346	23461-0.0	4	125	0	0
AD	metabolomics	346	23470-0.0	4	314	4	100
AD	metabolomics	346	23505-0.0	21	265	13	61.9048
AD	metabolomics	346	23526-0.0	44	11	0	0
AD	metabolomics	346	23527-0.0	1	45	0	0
AD	metabolomics	346	23595-0.0	37	397	34	91.8919
AD	metabolomics	346	23605-0.0	6	72	6	100
AD	metabolomics	346	23610-0.0	36	37	0	0
AD	metabolomics	346	23615-0.0	31	71	0	0
AD	metabolomics	346	23635-0.0	139	285	83	59.7122
AD	metabolomics	346	23636-0.0	70	306	51	72.8571
AD	metabolomics	347	20280-0.0	7	67	7	100
AD	metabolomics	348	20280-0.0	78	60	55	70.5128
AD	metabolomics	348	23403-0.0	26	57	0	0
AD	metabolomics	348	23406-0.0	20	225	20	100
AD	metabolomics	348	23407-0.0	53	86	40	75.4717
AD	metabolomics	348	23408-0.0	68	105	46	67.6471
AD	metabolomics	348	23411-0.0	21	51	21	100
AD	metabolomics	348	23412-0.0	55	66	3	5.45455
AD	metabolomics	348	23414-0.0	32	212	32	100
AD	metabolomics	348	23416-0.0	17	75	0	0
AD	metabolomics	348	23418-0.0	28	229	28	100
AD	metabolomics	348	23420-0.0	51	64	1	1.96078
AD	metabolomics	348	23424-0.0	65	89	23	35.3846
AD	metabolomics	348	23426-0.0	54	198	54	100
AD	metabolomics	348	23427-0.0	32	120	32	100
AD	metabolomics	348	23431-0.0	15	95	12	80
AD	metabolomics	348	23434-0.0	48	73	45	93.75
AD	metabolomics	348	23435-0.0	74	61	40	54.0541
AD	metabolomics	348	23437-0.0	43	90	43	100
AD	metabolomics	348	23442-0.0	30	34	5	16.6667
AD	metabolomics	348	23447-0.0	35	36	22	62.8571
AD	metabolomics	348	23448-0.0	37	83	23	62.1622
AD	metabolomics	348	23452-0.0	79	129	74	93.6709
AD	metabolomics	348	23453-0.0	45	125	42	93.3333
AD	metabolomics	348	23454-0.0	75	72	63	84
AD	metabolomics	348	23456-0.0	38	139	32	84.2105
AD	metabolomics	348	23457-0.0	10	61	9	90
AD	metabolomics	348	23461-0.0	7	50	7	100
AD	metabolomics	348	23470-0.0	16	48	12	75
AD	metabolomics	348	23471-0.0	4	0	0	0
AD	metabolomics	348	23480-0.0	8	56	5	62.5
AD	metabolomics	348	23482-0.0	62	74	47	75.8065
AD	metabolomics	348	23483-0.0	54	47	36	66.6667
AD	metabolomics	348	23484-0.0	67	77	55	82.0896
AD	metabolomics	348	23485-0.0	49	119	45	91.8367
AD	metabolomics	348	23487-0.0	46	78	39	84.7826
AD	metabolomics	348	23489-0.0	74	111	58	78.3784
AD	metabolomics	348	23490-0.0	65	99	29	44.6154
AD	metabolomics	348	23491-0.0	76	141	68	89.4737
AD	metabolomics	348	23492-0.0	24	65	0	0
AD	metabolomics	348	23494-0.0	61	128	60	98.3607
AD	metabolomics	348	23496-0.0	69	133	54	78.2609
AD	metabolomics	348	23497-0.0	47	99	10	21.2766
AD	metabolomics	348	23498-0.0	57	133	44	77.193
AD	metabolomics	348	23499-0.0	25	44	0	0
AD	metabolomics	348	23501-0.0	58	133	55	94.8276
AD	metabolomics	348	23503-0.0	39	72	1	2.5641
AD	metabolomics	348	23504-0.0	16	112	0	0
AD	metabolomics	348	23508-0.0	56	127	43	76.7857
AD	metabolomics	348	23510-0.0	39	94	5	12.8205
AD	metabolomics	348	23511-0.0	10	80	0	0
AD	metabolomics	348	23512-0.0	6	81	0	0
AD	metabolomics	348	23513-0.0	25	64	0	0
AD	metabolomics	348	23515-0.0	39	101	29	74.359
AD	metabolomics	348	23595-0.0	4	46	4	100
AD	metabolomics	348	23596-0.0	3	32	3	100
AD	metabolomics	348	23598-0.0	8	57	7	87.5
AD	metabolomics	348	23605-0.0	13	73	13	100
AD	metabolomics	348	23632-0.0	24	123	24	100
AD	metabolomics	348	23635-0.0	35	109	35	100
AD	metabolomics	348	23648-0.0	27	71	27	100
AD	metabolomics	349	20280-0.0	379	780	204	53.8259
AD	metabolomics	349	23452-0.0	561	1518	557	99.287
AD	metabolomics	349	23453-0.0	501	1593	496	99.002
AD	metabolomics	349	23454-0.0	3	1302	3	100
AD	metabolomics	349	23455-0.0	57	1402	53	92.9825
AD	metabolomics	349	23456-0.0	699	1442	687	98.2833
AD	metabolomics	349	23461-0.0	239	163	36	15.0628
AD	metabolomics	349	23470-0.0	4	333	1	25
AD	metabolomics	349	23505-0.0	9	753	0	0
AD	metabolomics	349	23506-0.0	7	635	0	0
AD	metabolomics	349	23585-0.0	3	1302	3	100
AD	metabolomics	349	23590-0.0	12	423	0	0
AD	metabolomics	349	23595-0.0	61	1050	35	57.377
AD	metabolomics	349	23600-0.0	2	203	0	0
AD	metabolomics	349	23608-0.0	2	586	0	0
AD	metabolomics	349	23634-0.0	67	770	64	95.5224
AD	metabolomics	349	23635-0.0	172	1156	158	91.8605
AD	metabolomics	349	23636-0.0	38	962	17	44.7368
AD	metabolomics	350	20280-0.0	61	141	3	4.91803
AD	metabolomics	350	23400-0.0	3	45	0	0
AD	metabolomics	350	23452-0.0	31	329	30	96.7742
AD	metabolomics	350	23453-0.0	13	341	13	100
AD	metabolomics	350	23455-0.0	11	275	11	100
AD	metabolomics	350	23456-0.0	103	258	82	79.6117
AD	metabolomics	350	23470-0.0	7	74	7	100
AD	metabolomics	350	23505-0.0	2	107	2	100
AD	metabolomics	350	23506-0.0	5	281	5	100
AD	metabolomics	350	23524-0.0	1	34	0	0
AD	metabolomics	350	23526-0.0	19	24	0	0
AD	metabolomics	350	23527-0.0	5	45	0	0
AD	metabolomics	350	23595-0.0	39	258	25	64.1026
AD	metabolomics	350	23634-0.0	18	195	18	100
AD	metabolomics	350	23635-0.0	57	233	40	70.1754
AD	metabolomics	350	23636-0.0	45	226	27	60
AD	metabolomics	351	20280-0.0	40	88	0	0
AD	metabolomics	351	23407-0.0	22	113	22	100
AD	metabolomics	351	23408-0.0	18	111	18	100
AD	metabolomics	351	23447-0.0	18	131	18	100
AD	metabolomics	351	23448-0.0	3	136	3	100
AD	metabolomics	351	23452-0.0	98	155	98	100
AD	metabolomics	351	23453-0.0	87	167	87	100
AD	metabolomics	351	23454-0.0	29	136	29	100
AD	metabolomics	351	23456-0.0	82	138	82	100
AD	metabolomics	351	23458-0.0	15	125	15	100
AD	metabolomics	351	23461-0.0	26	51	13	50
AD	metabolomics	351	23483-0.0	11	105	11	100
AD	metabolomics	351	23485-0.0	15	83	15	100
AD	metabolomics	351	23491-0.0	6	58	0	0
AD	metabolomics	351	23494-0.0	11	121	11	100
AD	metabolomics	351	23538-0.0	3	13	0	0
AD	metabolomics	351	23595-0.0	44	124	44	100
AD	metabolomics	351	23605-0.0	60	97	60	100
AD	metabolomics	351	23608-0.0	24	119	24	100
AD	metabolomics	351	23629-0.0	34	82	34	100
AD	metabolomics	351	23632-0.0	22	14	0	0
AD	metabolomics	351	23634-0.0	9	215	9	100
AD	metabolomics	351	23635-0.0	96	116	96	100
AD	metabolomics	351	23636-0.0	30	114	30	100
AD	metabolomics	352	20280-0.0	54	116	35	64.8148
AD	metabolomics	352	23403-0.0	19	136	1	5.26316
AD	metabolomics	352	23406-0.0	7	125	7	100
AD	metabolomics	352	23407-0.0	88	97	64	72.7273
AD	metabolomics	352	23408-0.0	84	95	60	71.4286
AD	metabolomics	352	23412-0.0	64	125	23	35.9375
AD	metabolomics	352	23416-0.0	2	140	0	0
AD	metabolomics	352	23418-0.0	7	136	7	100
AD	metabolomics	352	23420-0.0	43	111	3	6.97674
AD	metabolomics	352	23424-0.0	86	126	46	53.4884
AD	metabolomics	352	23426-0.0	1	181	1	100
AD	metabolomics	352	23435-0.0	48	108	32	66.6667
AD	metabolomics	352	23442-0.0	27	77	26	96.2963
AD	metabolomics	352	23447-0.0	83	121	78	93.9759
AD	metabolomics	352	23448-0.0	50	105	37	74
AD	metabolomics	352	23452-0.0	96	198	81	84.375
AD	metabolomics	352	23453-0.0	99	163	82	82.8283
AD	metabolomics	352	23454-0.0	106	190	97	91.5094
AD	metabolomics	352	23456-0.0	77	177	65	84.4156
AD	metabolomics	352	23458-0.0	41	161	41	100
AD	metabolomics	352	23470-0.0	4	123	4	100
AD	metabolomics	352	23482-0.0	21	68	20	95.2381
AD	metabolomics	352	23483-0.0	55	82	43	78.1818
AD	metabolomics	352	23484-0.0	35	111	22	62.8571
AD	metabolomics	352	23485-0.0	24	137	6	25
AD	metabolomics	352	23487-0.0	3	66	3	100
AD	metabolomics	352	23489-0.0	57	106	36	63.1579
AD	metabolomics	352	23490-0.0	75	90	30	40
AD	metabolomics	352	23491-0.0	35	153	0	0
AD	metabolomics	352	23492-0.0	16	92	0	0
AD	metabolomics	352	23494-0.0	51	112	42	82.3529
AD	metabolomics	352	23496-0.0	41	119	14	34.1463
AD	metabolomics	352	23497-0.0	79	109	32	40.5063
AD	metabolomics	352	23498-0.0	31	140	1	3.22581
AD	metabolomics	352	23499-0.0	12	64	0	0
AD	metabolomics	352	23501-0.0	3	94	0	0
AD	metabolomics	352	23503-0.0	19	88	0	0
AD	metabolomics	352	23504-0.0	6	117	0	0
AD	metabolomics	352	23512-0.0	19	145	0	0
AD	metabolomics	352	23513-0.0	24	98	0	0
AD	metabolomics	352	23515-0.0	6	71	0	0
AD	metabolomics	352	23595-0.0	20	101	20	100
AD	metabolomics	352	23635-0.0	52	129	52	100
AD	metabolomics	352	23648-0.0	48	147	48	100
AD	metabolomics	353	20280-0.0	605	759	310	51.2397
AD	metabolomics	353	23407-0.0	25	616	22	88
AD	metabolomics	353	23408-0.0	22	534	19	86.3636
AD	metabolomics	353	23412-0.0	2	153	0	0
AD	metabolomics	353	23418-0.0	1	211	1	100
AD	metabolomics	353	23424-0.0	6	189	4	66.6667
AD	metabolomics	353	23435-0.0	10	386	9	90
AD	metabolomics	353	23447-0.0	17	738	17	100
AD	metabolomics	353	23452-0.0	529	1417	458	86.5784
AD	metabolomics	353	23453-0.0	457	1492	454	99.3435
AD	metabolomics	353	23454-0.0	46	1001	46	100
AD	metabolomics	353	23455-0.0	175	1554	175	100
AD	metabolomics	353	23456-0.0	634	1487	616	97.1609
AD	metabolomics	353	23458-0.0	23	897	23	100
AD	metabolomics	353	23461-0.0	258	645	163	63.1783
AD	metabolomics	353	23482-0.0	16	733	13	81.25
AD	metabolomics	353	23483-0.0	11	903	5	45.4545
AD	metabolomics	353	23484-0.0	4	469	2	50
AD	metabolomics	353	23487-0.0	3	813	3	100
AD	metabolomics	353	23489-0.0	22	255	17	77.2727
AD	metabolomics	353	23490-0.0	11	234	4	36.3636
AD	metabolomics	353	23491-0.0	1	162	0	0
AD	metabolomics	353	23496-0.0	10	216	4	40
AD	metabolomics	353	23497-0.0	11	151	2	18.1818
AD	metabolomics	353	23505-0.0	4	590	0	0
AD	metabolomics	353	23512-0.0	1	46	0	0
AD	metabolomics	353	23595-0.0	30	837	30	100
AD	metabolomics	353	23634-0.0	148	698	107	72.2973
AD	metabolomics	353	23635-0.0	165	1077	165	100
AD	metabolomics	353	23636-0.0	155	956	153	98.7097
AD	metabolomics	353	23648-0.0	10	860	9	90
AD	metabolomics	354	20280-0.0	172	227	4	2.32558
AD	metabolomics	354	23435-0.0	12	143	0	0
AD	metabolomics	354	23452-0.0	170	377	169	99.4118
AD	metabolomics	354	23453-0.0	196	391	196	100
AD	metabolomics	354	23454-0.0	65	367	53	81.5385
AD	metabolomics	354	23455-0.0	48	372	48	100
AD	metabolomics	354	23456-0.0	228	335	196	85.9649
AD	metabolomics	354	23461-0.0	6	17	0	0
AD	metabolomics	354	23585-0.0	17	329	17	100
AD	metabolomics	354	23595-0.0	123	265	98	79.6748
AD	metabolomics	354	23596-0.0	71	309	71	100
AD	metabolomics	354	23605-0.0	90	125	21	23.3333
AD	metabolomics	354	23606-0.0	63	106	19	30.1587
AD	metabolomics	354	23608-0.0	54	158	18	33.3333
AD	metabolomics	354	23634-0.0	3	255	3	100
AD	metabolomics	354	23635-0.0	135	292	134	99.2593
AD	metabolomics	354	23636-0.0	122	237	79	64.7541
AD	metabolomics	354	23648-0.0	78	235	47	60.2564
AD	metabolomics	355	20280-0.0	78	163	39	50
AD	metabolomics	355	23435-0.0	1	38	1	100
AD	metabolomics	355	23439-0.0	7	4	0	0
AD	metabolomics	355	23445-0.0	6	0	0	0
AD	metabolomics	355	23446-0.0	6	2	0	0
AD	metabolomics	355	23449-0.0	6	0	0	0
AD	metabolomics	355	23452-0.0	133	305	124	93.2331
AD	metabolomics	355	23453-0.0	142	292	136	95.7746
AD	metabolomics	355	23454-0.0	23	229	23	100
AD	metabolomics	355	23456-0.0	156	255	127	81.4103
AD	metabolomics	355	23486-0.0	9	49	0	0
AD	metabolomics	355	23585-0.0	10	250	10	100
AD	metabolomics	355	23590-0.0	4	36	0	0
AD	metabolomics	355	23595-0.0	53	155	41	77.3585
AD	metabolomics	355	23600-0.0	8	3	0	0
AD	metabolomics	355	23605-0.0	32	31	0	0
AD	metabolomics	355	23606-0.0	23	48	8	34.7826
AD	metabolomics	355	23608-0.0	13	54	13	100
AD	metabolomics	355	23635-0.0	77	116	43	55.8442
AD	metabolomics	355	23636-0.0	52	129	31	59.6154
AD	metabolomics	356	20280-0.0	22	159	20	90.9091
AD	metabolomics	356	23406-0.0	11	203	11	100
AD	metabolomics	356	23407-0.0	64	251	63	98.4375
AD	metabolomics	356	23408-0.0	70	251	70	100
AD	metabolomics	356	23412-0.0	76	257	70	92.1053
AD	metabolomics	356	23414-0.0	18	92	18	100
AD	metabolomics	356	23418-0.0	15	208	15	100
AD	metabolomics	356	23420-0.0	65	256	61	93.8462
AD	metabolomics	356	23424-0.0	74	262	70	94.5946
AD	metabolomics	356	23426-0.0	17	147	17	100
AD	metabolomics	356	23431-0.0	24	137	12	50
AD	metabolomics	356	23447-0.0	51	218	51	100
AD	metabolomics	356	23452-0.0	66	174	55	83.3333
AD	metabolomics	356	23453-0.0	68	210	68	100
AD	metabolomics	356	23454-0.0	63	253	63	100
AD	metabolomics	356	23458-0.0	81	106	62	76.5432
AD	metabolomics	356	23470-0.0	17	155	15	88.2353
AD	metabolomics	356	23482-0.0	20	189	20	100
AD	metabolomics	356	23483-0.0	18	194	18	100
AD	metabolomics	356	23484-0.0	38	257	38	100
AD	metabolomics	356	23485-0.0	17	152	17	100
AD	metabolomics	356	23487-0.0	18	177	18	100
AD	metabolomics	356	23489-0.0	85	250	84	98.8235
AD	metabolomics	356	23490-0.0	61	264	61	100
AD	metabolomics	356	23491-0.0	110	305	103	93.6364
AD	metabolomics	356	23492-0.0	23	129	16	69.5652
AD	metabolomics	356	23494-0.0	43	174	43	100
AD	metabolomics	356	23496-0.0	93	250	91	97.8495
AD	metabolomics	356	23497-0.0	52	263	52	100
AD	metabolomics	356	23498-0.0	105	293	95	90.4762
AD	metabolomics	356	23499-0.0	20	138	10	50
AD	metabolomics	356	23501-0.0	30	169	30	100
AD	metabolomics	356	23503-0.0	75	201	24	32
AD	metabolomics	356	23505-0.0	1	194	0	0
AD	metabolomics	356	23508-0.0	60	200	57	95
AD	metabolomics	356	23510-0.0	69	187	25	36.2319
AD	metabolomics	356	23512-0.0	49	213	10	20.4082
AD	metabolomics	356	23513-0.0	33	164	4	12.1212
AD	metabolomics	356	23635-0.0	2	141	0	0
AD	metabolomics	356	23648-0.0	4	195	4	100
AD	metabolomics	357	23506-0.0	13	81	9	69.2308
AD	metabolomics	357	23513-0.0	9	108	9	100
AD	metabolomics	359	20280-0.0	976	1677	956	97.9508
AD	metabolomics	359	23407-0.0	507	1299	507	100
AD	metabolomics	359	23408-0.0	387	1230	387	100
AD	metabolomics	359	23409-0.0	165	1900	165	100
AD	metabolomics	359	23412-0.0	241	782	237	98.3402
AD	metabolomics	359	23420-0.0	104	360	72	69.2308
AD	metabolomics	359	23424-0.0	322	991	322	100
AD	metabolomics	359	23434-0.0	11	964	11	100
AD	metabolomics	359	23435-0.0	249	1107	249	100
AD	metabolomics	359	23442-0.0	229	1227	228	99.5633
AD	metabolomics	359	23447-0.0	554	1448	554	100
AD	metabolomics	359	23448-0.0	585	1573	584	99.8291
AD	metabolomics	359	23452-0.0	937	1980	937	100
AD	metabolomics	359	23453-0.0	862	2014	862	100
AD	metabolomics	359	23454-0.0	460	1624	460	100
AD	metabolomics	359	23455-0.0	12	1912	0	0
AD	metabolomics	359	23456-0.0	1005	1806	954	94.9254
AD	metabolomics	359	23458-0.0	59	1584	59	100
AD	metabolomics	359	23461-0.0	895	1047	771	86.1453
AD	metabolomics	359	23462-0.0	40	17	0	0
AD	metabolomics	359	23470-0.0	30	724	18	60
AD	metabolomics	359	23471-0.0	224	1499	224	100
AD	metabolomics	359	23480-0.0	149	833	149	100
AD	metabolomics	359	23482-0.0	183	1268	183	100
AD	metabolomics	359	23483-0.0	306	1472	306	100
AD	metabolomics	359	23484-0.0	268	1145	268	100
AD	metabolomics	359	23485-0.0	103	1046	103	100
AD	metabolomics	359	23487-0.0	121	1288	121	100
AD	metabolomics	359	23489-0.0	359	1043	359	100
AD	metabolomics	359	23490-0.0	384	1030	384	100
AD	metabolomics	359	23491-0.0	216	380	109	50.463
AD	metabolomics	359	23492-0.0	4	95	0	0
AD	metabolomics	359	23494-0.0	372	1142	372	100
AD	metabolomics	359	23496-0.0	299	885	299	100
AD	metabolomics	359	23497-0.0	468	926	467	99.7863
AD	metabolomics	359	23498-0.0	240	267	78	32.5
AD	metabolomics	359	23499-0.0	66	100	0	0
AD	metabolomics	359	23501-0.0	221	910	221	100
AD	metabolomics	359	23508-0.0	171	735	163	95.3216
AD	metabolomics	359	23515-0.0	227	999	227	100
AD	metabolomics	359	23585-0.0	2	1710	2	100
AD	metabolomics	359	23595-0.0	103	1471	103	100
AD	metabolomics	359	23596-0.0	17	1215	17	100
AD	metabolomics	359	23608-0.0	1	1280	1	100
AD	metabolomics	359	23634-0.0	376	1049	376	100
AD	metabolomics	359	23635-0.0	519	1532	519	100
AD	metabolomics	359	23636-0.0	261	1357	261	100
AD	metabolomics	359	23648-0.0	378	1441	378	100
AD	metabolomics	360	20280-0.0	330	517	311	94.2424
AD	metabolomics	360	23403-0.0	21	88	0	0
AD	metabolomics	360	23406-0.0	58	114	58	100
AD	metabolomics	360	23407-0.0	210	505	207	98.5714
AD	metabolomics	360	23408-0.0	189	483	185	97.8836
AD	metabolomics	360	23409-0.0	86	620	86	100
AD	metabolomics	360	23412-0.0	96	328	88	91.6667
AD	metabolomics	360	23418-0.0	59	134	59	100
AD	metabolomics	360	23420-0.0	72	204	27	37.5
AD	metabolomics	360	23424-0.0	160	400	153	95.625
AD	metabolomics	360	23431-0.0	37	382	37	100
AD	metabolomics	360	23435-0.0	153	368	145	94.7712
AD	metabolomics	360	23442-0.0	110	499	110	100
AD	metabolomics	360	23443-0.0	8	399	4	50
AD	metabolomics	360	23447-0.0	214	521	203	94.8598
AD	metabolomics	360	23448-0.0	207	607	207	100
AD	metabolomics	360	23452-0.0	361	712	361	100
AD	metabolomics	360	23453-0.0	326	666	320	98.1595
AD	metabolomics	360	23454-0.0	233	522	214	91.8455
AD	metabolomics	360	23456-0.0	379	626	364	96.0422
AD	metabolomics	360	23457-0.0	3	207	2	66.6667
AD	metabolomics	360	23458-0.0	70	614	70	100
AD	metabolomics	360	23461-0.0	312	358	273	87.5
AD	metabolomics	360	23462-0.0	104	86	29	27.8846
AD	metabolomics	360	23471-0.0	79	468	79	100
AD	metabolomics	360	23480-0.0	126	386	120	95.2381
AD	metabolomics	360	23482-0.0	156	503	156	100
AD	metabolomics	360	23483-0.0	195	504	171	87.6923
AD	metabolomics	360	23484-0.0	167	483	161	96.4072
AD	metabolomics	360	23485-0.0	150	429	150	100
AD	metabolomics	360	23487-0.0	146	493	146	100
AD	metabolomics	360	23489-0.0	181	466	181	100
AD	metabolomics	360	23490-0.0	186	381	177	95.1613
AD	metabolomics	360	23491-0.0	90	253	44	48.8889
AD	metabolomics	360	23492-0.0	48	138	0	0
AD	metabolomics	360	23494-0.0	186	469	186	100
AD	metabolomics	360	23496-0.0	158	433	158	100
AD	metabolomics	360	23497-0.0	208	356	189	90.8654
AD	metabolomics	360	23498-0.0	93	216	25	26.8817
AD	metabolomics	360	23499-0.0	64	115	0	0
AD	metabolomics	360	23501-0.0	144	380	139	96.5278
AD	metabolomics	360	23508-0.0	121	344	91	75.2066
AD	metabolomics	360	23510-0.0	37	172	5	13.5135
AD	metabolomics	360	23513-0.0	15	119	0	0
AD	metabolomics	360	23515-0.0	131	405	126	96.1832
AD	metabolomics	360	23585-0.0	17	567	17	100
AD	metabolomics	360	23595-0.0	111	457	111	100
AD	metabolomics	360	23596-0.0	57	422	57	100
AD	metabolomics	360	23598-0.0	57	392	57	100
AD	metabolomics	360	23603-0.0	5	337	5	100
AD	metabolomics	360	23605-0.0	26	343	26	100
AD	metabolomics	360	23606-0.0	21	324	21	100
AD	metabolomics	360	23608-0.0	34	376	34	100
AD	metabolomics	360	23629-0.0	54	179	54	100
AD	metabolomics	360	23632-0.0	59	82	39	66.1017
AD	metabolomics	360	23634-0.0	195	420	195	100
AD	metabolomics	360	23635-0.0	237	456	220	92.827
AD	metabolomics	360	23636-0.0	144	404	139	96.5278
AD	metabolomics	360	23648-0.0	172	448	172	100
AD	metabolomics	361	20280-0.0	1494	2171	1060	70.9505
AD	metabolomics	361	23406-0.0	38	284	38	100
AD	metabolomics	361	23407-0.0	370	1199	336	90.8108
AD	metabolomics	361	23408-0.0	204	985	151	74.0196
AD	metabolomics	361	23409-0.0	40	2221	39	97.5
AD	metabolomics	361	23412-0.0	53	330	53	100
AD	metabolomics	361	23418-0.0	43	297	43	100
AD	metabolomics	361	23420-0.0	27	320	27	100
AD	metabolomics	361	23424-0.0	80	347	80	100
AD	metabolomics	361	23431-0.0	27	643	27	100
AD	metabolomics	361	23435-0.0	176	1032	87	49.4318
AD	metabolomics	361	23442-0.0	36	873	36	100
AD	metabolomics	361	23443-0.0	12	1141	12	100
AD	metabolomics	361	23447-0.0	284	1500	282	99.2958
AD	metabolomics	361	23448-0.0	324	1698	324	100
AD	metabolomics	361	23452-0.0	1660	2751	1643	98.9759
AD	metabolomics	361	23453-0.0	1445	2739	1441	99.7232
AD	metabolomics	361	23454-0.0	407	2152	406	99.7543
AD	metabolomics	361	23455-0.0	38	2647	38	100
AD	metabolomics	361	23456-0.0	1726	2817	1697	98.3198
AD	metabolomics	361	23457-0.0	59	711	44	74.5763
AD	metabolomics	361	23458-0.0	162	2256	162	100
AD	metabolomics	361	23461-0.0	1171	1639	836	71.392
AD	metabolomics	361	23462-0.0	27	572	27	100
AD	metabolomics	361	23464-0.0	37	166	37	100
AD	metabolomics	361	23470-0.0	128	875	48	37.5
AD	metabolomics	361	23480-0.0	33	950	33	100
AD	metabolomics	361	23482-0.0	61	1507	61	100
AD	metabolomics	361	23483-0.0	98	1945	98	100
AD	metabolomics	361	23484-0.0	59	1296	59	100
AD	metabolomics	361	23485-0.0	65	385	51	78.4615
AD	metabolomics	361	23486-0.0	49	1006	34	69.3878
AD	metabolomics	361	23487-0.0	56	1397	56	100
AD	metabolomics	361	23489-0.0	99	600	81	81.8182
AD	metabolomics	361	23490-0.0	140	393	95	67.8571
AD	metabolomics	361	23491-0.0	49	400	49	100
AD	metabolomics	361	23492-0.0	5	243	5	100
AD	metabolomics	361	23493-0.0	27	117	23	85.1852
AD	metabolomics	361	23494-0.0	298	831	133	44.6309
AD	metabolomics	361	23496-0.0	65	373	65	100
AD	metabolomics	361	23497-0.0	351	346	95	27.0655
AD	metabolomics	361	23498-0.0	41	416	41	100
AD	metabolomics	361	23500-0.0	12	89	12	100
AD	metabolomics	361	23501-0.0	146	325	39	26.7123
AD	metabolomics	361	23505-0.0	2	1066	2	100
AD	metabolomics	361	23508-0.0	34	331	34	100
AD	metabolomics	361	23515-0.0	102	230	25	24.5098
AD	metabolomics	361	23585-0.0	67	2002	44	65.6716
AD	metabolomics	361	23595-0.0	421	1509	266	63.1829
AD	metabolomics	361	23596-0.0	51	1312	51	100
AD	metabolomics	361	23598-0.0	57	649	44	77.193
AD	metabolomics	361	23605-0.0	93	1000	9	9.67742
AD	metabolomics	361	23608-0.0	316	1205	136	43.038
AD	metabolomics	361	23629-0.0	48	208	39	81.25
AD	metabolomics	361	23632-0.0	38	272	38	100
AD	metabolomics	361	23634-0.0	550	1795	550	100
AD	metabolomics	361	23635-0.0	1012	1881	875	86.4625
AD	metabolomics	361	23636-0.0	404	1642	349	86.3861
AD	metabolomics	361	23648-0.0	298	1823	298	100
AD	metabolomics	362	20280-0.0	109	155	92	84.4037
AD	metabolomics	362	23403-0.0	14	65	14	100
AD	metabolomics	362	23411-0.0	23	98	23	100
AD	metabolomics	362	23414-0.0	5	157	5	100
AD	metabolomics	362	23416-0.0	15	78	15	100
AD	metabolomics	362	23427-0.0	11	130	11	100
AD	metabolomics	362	23434-0.0	54	136	54	100
AD	metabolomics	362	23437-0.0	49	132	49	100
AD	metabolomics	362	23442-0.0	7	119	7	100
AD	metabolomics	362	23448-0.0	35	134	35	100
AD	metabolomics	362	23452-0.0	73	119	68	93.1507
AD	metabolomics	362	23453-0.0	2	97	0	0
AD	metabolomics	362	23456-0.0	29	109	27	93.1034
AD	metabolomics	362	23470-0.0	26	131	24	92.3077
AD	metabolomics	362	23505-0.0	10	143	9	90
AD	metabolomics	362	23506-0.0	4	114	3	75
AD	metabolomics	362	23512-0.0	5	83	5	100
AD	metabolomics	362	23513-0.0	14	27	14	100
AD	metabolomics	363	20280-0.0	201	218	196	97.5124
AD	metabolomics	363	23403-0.0	8	208	2	25
AD	metabolomics	363	23406-0.0	19	274	11	57.8947
AD	metabolomics	363	23411-0.0	10	79	10	100
AD	metabolomics	363	23414-0.0	38	406	19	50
AD	metabolomics	363	23416-0.0	18	246	2	11.1111
AD	metabolomics	363	23418-0.0	22	273	15	68.1818
AD	metabolomics	363	23426-0.0	41	354	35	85.3659
AD	metabolomics	363	23427-0.0	24	105	20	83.3333
AD	metabolomics	363	23434-0.0	71	114	62	87.3239
AD	metabolomics	363	23437-0.0	56	111	47	83.9286
AD	metabolomics	363	23439-0.0	9	201	0	0
AD	metabolomics	363	23440-0.0	16	236	10	62.5
AD	metabolomics	363	23448-0.0	38	258	38	100
AD	metabolomics	363	23452-0.0	134	244	134	100
AD	metabolomics	363	23453-0.0	7	238	6	85.7143
AD	metabolomics	363	23455-0.0	2	377	2	100
AD	metabolomics	363	23456-0.0	62	214	62	100
AD	metabolomics	363	23461-0.0	9	277	9	100
AD	metabolomics	363	23470-0.0	114	183	114	100
AD	metabolomics	363	23491-0.0	3	324	2	66.6667
AD	metabolomics	363	23498-0.0	9	387	4	44.4444
AD	metabolomics	363	23504-0.0	6	394	0	0
AD	metabolomics	363	23505-0.0	37	381	2	5.40541
AD	metabolomics	363	23506-0.0	20	205	0	0
AD	metabolomics	363	23512-0.0	23	347	1	4.34783
AD	metabolomics	363	23513-0.0	17	247	0	0
AD	metabolomics	364	20280-0.0	48	32	15	31.25
AD	metabolomics	364	23448-0.0	4	45	4	100
AD	metabolomics	364	23452-0.0	39	87	39	100
AD	metabolomics	364	23453-0.0	26	85	26	100
AD	metabolomics	364	23456-0.0	44	83	44	100
AD	metabolomics	364	23470-0.0	3	0	0	0
AD	metabolomics	364	23471-0.0	13	8	0	0
AD	metabolomics	364	23595-0.0	18	56	18	100
AD	metabolomics	364	23634-0.0	38	69	38	100
AD	metabolomics	364	23635-0.0	19	66	19	100
AD	metabolomics	364	23636-0.0	8	53	8	100
AD	metabolomics	365	20280-0.0	27	52	23	85.1852
AD	metabolomics	365	23406-0.0	48	71	25	52.0833
AD	metabolomics	365	23411-0.0	10	28	10	100
AD	metabolomics	365	23414-0.0	57	73	39	68.4211
AD	metabolomics	365	23418-0.0	48	74	25	52.0833
AD	metabolomics	365	23426-0.0	65	89	49	75.3846
AD	metabolomics	365	23427-0.0	39	68	27	69.2308
AD	metabolomics	365	23434-0.0	31	48	26	83.871
AD	metabolomics	365	23435-0.0	3	37	0	0
AD	metabolomics	365	23436-0.0	2	33	2	100
AD	metabolomics	365	23437-0.0	28	49	25	89.2857
AD	metabolomics	365	23440-0.0	11	94	10	90.9091
AD	metabolomics	365	23442-0.0	4	44	3	75
AD	metabolomics	365	23448-0.0	9	62	9	100
AD	metabolomics	365	23452-0.0	25	46	18	72
AD	metabolomics	365	23453-0.0	5	45	1	20
AD	metabolomics	365	23454-0.0	3	36	0	0
AD	metabolomics	365	23455-0.0	2	99	2	100
AD	metabolomics	365	23456-0.0	5	45	0	0
AD	metabolomics	365	23470-0.0	6	43	6	100
AD	metabolomics	366	20280-0.0	87	78	20	22.9885
AD	metabolomics	366	23452-0.0	58	256	58	100
AD	metabolomics	366	23453-0.0	39	238	39	100
AD	metabolomics	366	23456-0.0	33	259	32	96.9697
AD	metabolomics	366	23470-0.0	10	21	0	0
AD	metabolomics	366	23552-0.0	6	49	0	0
AD	metabolomics	366	23634-0.0	13	60	13	100
AD	metabolomics	366	23635-0.0	13	204	13	100
AD	metabolomics	367	23492-0.0	6	23	6	100
AD	metabolomics	367	23513-0.0	15	19	13	86.6667
AD	metabolomics	368	20280-0.0	45	82	42	93.3333
AD	metabolomics	368	23403-0.0	1	127	1	100
AD	metabolomics	368	23406-0.0	84	150	76	90.4762
AD	metabolomics	368	23411-0.0	4	0	0	0
AD	metabolomics	368	23414-0.0	82	151	78	95.122
AD	metabolomics	368	23416-0.0	1	130	1	100
AD	metabolomics	368	23418-0.0	84	156	76	90.4762
AD	metabolomics	368	23426-0.0	87	140	80	91.954
AD	metabolomics	368	23427-0.0	53	82	51	96.2264
AD	metabolomics	368	23434-0.0	29	0	0	0
AD	metabolomics	368	23435-0.0	1	62	1	100
AD	metabolomics	368	23437-0.0	30	0	0	0
AD	metabolomics	368	23439-0.0	1	78	1	100
AD	metabolomics	368	23440-0.0	44	125	44	100
AD	metabolomics	368	23491-0.0	7	126	7	100
AD	metabolomics	368	23496-0.0	3	83	1	33.3333
AD	metabolomics	368	23498-0.0	4	139	4	100
AD	metabolomics	368	23503-0.0	1	75	1	100
AD	metabolomics	368	23504-0.0	2	155	2	100
AD	metabolomics	368	23505-0.0	1	134	1	100
AD	metabolomics	368	23506-0.0	1	104	1	100
AD	metabolomics	368	23508-0.0	1	81	0	0
AD	metabolomics	368	23512-0.0	1	118	1	100
AD	metabolomics	368	23513-0.0	1	64	1	100
AD	metabolomics	370	23403-0.0	84	133	40	47.619
AD	metabolomics	370	23406-0.0	126	306	122	96.8254
AD	metabolomics	370	23407-0.0	157	171	61	38.8535
AD	metabolomics	370	23408-0.0	168	171	78	46.4286
AD	metabolomics	370	23412-0.0	182	180	77	42.3077
AD	metabolomics	370	23414-0.0	97	248	96	98.9691
AD	metabolomics	370	23416-0.0	62	120	28	45.1613
AD	metabolomics	370	23418-0.0	139	325	130	93.5252
AD	metabolomics	370	23420-0.0	174	166	73	41.954
AD	metabolomics	370	23424-0.0	186	182	83	44.6237
AD	metabolomics	370	23426-0.0	95	237	95	100
AD	metabolomics	370	23431-0.0	133	139	77	57.8947
AD	metabolomics	370	23435-0.0	123	190	96	78.0488
AD	metabolomics	370	23439-0.0	23	125	19	82.6087
AD	metabolomics	370	23442-0.0	1	78	0	0
AD	metabolomics	370	23447-0.0	74	122	0	0
AD	metabolomics	370	23452-0.0	76	89	14	18.4211
AD	metabolomics	370	23453-0.0	4	107	0	0
AD	metabolomics	370	23454-0.0	138	263	61	44.2029
AD	metabolomics	370	23458-0.0	54	62	16	29.6296
AD	metabolomics	370	23464-0.0	79	78	16	20.2532
AD	metabolomics	370	23482-0.0	106	89	38	35.8491
AD	metabolomics	370	23483-0.0	91	128	42	46.1538
AD	metabolomics	370	23484-0.0	153	134	64	41.8301
AD	metabolomics	370	23485-0.0	69	98	48	69.5652
AD	metabolomics	370	23487-0.0	77	76	25	32.4675
AD	metabolomics	370	23489-0.0	174	111	78	44.8276
AD	metabolomics	370	23490-0.0	173	208	80	46.2428
AD	metabolomics	370	23491-0.0	278	177	92	33.0935
AD	metabolomics	370	23492-0.0	67	150	54	80.597
AD	metabolomics	370	23494-0.0	142	109	67	47.1831
AD	metabolomics	370	23496-0.0	188	112	81	43.0851
AD	metabolomics	370	23497-0.0	162	233	80	49.3827
AD	metabolomics	370	23498-0.0	233	170	77	33.0472
AD	metabolomics	370	23499-0.0	41	155	28	68.2927
AD	metabolomics	370	23501-0.0	121	109	64	52.8926
AD	metabolomics	370	23503-0.0	124	90	59	47.5806
AD	metabolomics	370	23504-0.0	73	129	42	57.5342
AD	metabolomics	370	23508-0.0	127	105	59	46.4567
AD	metabolomics	370	23510-0.0	117	86	42	35.8974
AD	metabolomics	370	23511-0.0	42	137	19	45.2381
AD	metabolomics	370	23512-0.0	102	123	38	37.2549
AD	metabolomics	370	23513-0.0	103	125	32	31.068
AD	metabolomics	370	23515-0.0	69	89	24	34.7826
AD	metabolomics	370	23629-0.0	71	69	6	8.4507
AD	metabolomics	370	23632-0.0	29	172	5	17.2414
AD	metabolomics	370	23648-0.0	89	164	38	42.6966
AD	metabolomics	371	20280-0.0	111	146	19	17.1171
AD	metabolomics	371	23414-0.0	12	209	12	100
AD	metabolomics	371	23426-0.0	8	213	8	100
AD	metabolomics	371	23435-0.0	37	210	0	0
AD	metabolomics	371	23454-0.0	3	153	0	0
AD	metabolomics	371	23455-0.0	29	382	10	34.4828
AD	metabolomics	371	23456-0.0	13	233	7	53.8462
AD	metabolomics	371	23470-0.0	41	65	15	36.5854
AD	metabolomics	371	23482-0.0	56	59	0	0
AD	metabolomics	371	23484-0.0	51	117	0	0
AD	metabolomics	371	23487-0.0	63	36	0	0
AD	metabolomics	371	23489-0.0	52	83	0	0
AD	metabolomics	371	23494-0.0	67	44	0	0
AD	metabolomics	371	23496-0.0	6	84	0	0
AD	metabolomics	371	23501-0.0	60	73	0	0
AD	metabolomics	371	23505-0.0	9	50	1	11.1111
AD	metabolomics	371	23508-0.0	8	70	0	0
AD	metabolomics	371	23515-0.0	56	38	0	0
AD	metabolomics	372	23402-0.0	5	17	0	0
AD	metabolomics	372	23403-0.0	7	65	3	42.8571
AD	metabolomics	372	23406-0.0	58	108	40	68.9655
AD	metabolomics	372	23412-0.0	25	65	8	32
AD	metabolomics	372	23414-0.0	60	56	31	51.6667
AD	metabolomics	372	23416-0.0	6	58	3	50
AD	metabolomics	372	23418-0.0	58	117	43	74.1379
AD	metabolomics	372	23420-0.0	26	95	11	42.3077
AD	metabolomics	372	23424-0.0	15	65	3	20
AD	metabolomics	372	23426-0.0	55	115	41	74.5455
AD	metabolomics	372	23427-0.0	11	13	0	0
AD	metabolomics	372	23435-0.0	5	60	0	0
AD	metabolomics	372	23439-0.0	25	24	9	36
AD	metabolomics	372	23440-0.0	21	132	21	100
AD	metabolomics	372	23454-0.0	9	47	0	0
AD	metabolomics	372	23489-0.0	10	52	0	0
AD	metabolomics	372	23490-0.0	7	82	1	14.2857
AD	metabolomics	372	23491-0.0	26	79	15	57.6923
AD	metabolomics	372	23494-0.0	5	67	0	0
AD	metabolomics	372	23496-0.0	19	64	8	42.1053
AD	metabolomics	372	23498-0.0	14	79	9	64.2857
AD	metabolomics	372	23503-0.0	20	53	9	45
AD	metabolomics	372	23512-0.0	14	51	4	28.5714
AD	metabolomics	372	23513-0.0	21	74	12	57.1429
AD	metabolomics	373	23401-0.0	6	60	0	0
AD	metabolomics	373	23402-0.0	23	59	0	0
AD	metabolomics	373	23403-0.0	193	154	71	36.7876
AD	metabolomics	373	23404-0.0	7	43	0	0
AD	metabolomics	373	23405-0.0	7	370	0	0
AD	metabolomics	373	23406-0.0	354	183	111	31.3559
AD	metabolomics	373	23407-0.0	303	134	79	26.0726
AD	metabolomics	373	23408-0.0	321	136	67	20.8723
AD	metabolomics	373	23409-0.0	8	43	0	0
AD	metabolomics	373	23412-0.0	349	156	111	31.8052
AD	metabolomics	373	23413-0.0	8	80	0	0
AD	metabolomics	373	23414-0.0	124	159	78	62.9032
AD	metabolomics	373	23416-0.0	112	132	41	36.6071
AD	metabolomics	373	23417-0.0	7	69	0	0
AD	metabolomics	373	23418-0.0	375	193	119	31.7333
AD	metabolomics	373	23420-0.0	327	158	116	35.474
AD	metabolomics	373	23424-0.0	362	169	115	31.768
AD	metabolomics	373	23425-0.0	7	56	0	0
AD	metabolomics	373	23426-0.0	191	174	89	46.5969
AD	metabolomics	373	23431-0.0	204	214	63	30.8824
AD	metabolomics	373	23435-0.0	316	187	140	44.3038
AD	metabolomics	373	23439-0.0	61	113	22	36.0656
AD	metabolomics	373	23440-0.0	4	198	4	100
AD	metabolomics	373	23442-0.0	26	88	0	0
AD	metabolomics	373	23447-0.0	158	202	104	65.8228
AD	metabolomics	373	23452-0.0	88	128	65	73.8636
AD	metabolomics	373	23453-0.0	48	141	46	95.8333
AD	metabolomics	373	23454-0.0	254	237	169	66.5354
AD	metabolomics	373	23464-0.0	3	103	1	33.3333
AD	metabolomics	373	23480-0.0	19	203	1	5.26316
AD	metabolomics	373	23482-0.0	257	79	33	12.8405
AD	metabolomics	373	23483-0.0	187	59	25	13.369
AD	metabolomics	373	23484-0.0	278	106	61	21.9424
AD	metabolomics	373	23485-0.0	177	150	66	37.2881
AD	metabolomics	373	23487-0.0	226	75	27	11.9469
AD	metabolomics	373	23489-0.0	357	152	78	21.8487
AD	metabolomics	373	23490-0.0	325	149	98	30.1538
AD	metabolomics	373	23491-0.0	418	160	107	25.5981
AD	metabolomics	373	23492-0.0	129	196	89	68.9922
AD	metabolomics	373	23494-0.0	309	148	69	22.3301
AD	metabolomics	373	23496-0.0	385	171	97	25.1948
AD	metabolomics	373	23497-0.0	318	191	122	38.3648
AD	metabolomics	373	23498-0.0	387	171	109	28.1654
AD	metabolomics	373	23499-0.0	93	163	41	44.086
AD	metabolomics	373	23501-0.0	304	180	85	27.9605
AD	metabolomics	373	23503-0.0	320	170	105	32.8125
AD	metabolomics	373	23504-0.0	117	124	50	42.735
AD	metabolomics	373	23505-0.0	42	107	35	83.3333
AD	metabolomics	373	23508-0.0	312	182	78	25
AD	metabolomics	373	23510-0.0	278	167	91	32.7338
AD	metabolomics	373	23511-0.0	66	105	36	54.5455
AD	metabolomics	373	23512-0.0	215	134	84	39.0698
AD	metabolomics	373	23513-0.0	181	137	56	30.9392
AD	metabolomics	373	23515-0.0	228	160	58	25.4386
AD	metabolomics	373	23595-0.0	11	49	0	0
AD	metabolomics	373	23596-0.0	2	139	0	0
AD	metabolomics	373	23598-0.0	8	176	0	0
AD	metabolomics	373	23629-0.0	80	35	2	2.5
AD	metabolomics	373	23632-0.0	56	135	23	41.0714
AD	metabolomics	373	23634-0.0	22	57	0	0
AD	metabolomics	373	23635-0.0	62	182	55	88.7097
AD	metabolomics	373	23648-0.0	212	131	80	37.7358
AD	metabolomics	374	20280-0.0	1	45	1	100
AD	metabolomics	374	23452-0.0	7	200	7	100
AD	metabolomics	374	23456-0.0	21	262	21	100
AD	metabolomics	375	20280-0.0	25	21	0	0
AD	metabolomics	375	23403-0.0	69	122	60	86.9565
AD	metabolomics	375	23406-0.0	194	240	165	85.0515
AD	metabolomics	375	23407-0.0	146	181	140	95.8904
AD	metabolomics	375	23408-0.0	157	184	147	93.6306
AD	metabolomics	375	23412-0.0	149	183	142	95.302
AD	metabolomics	375	23414-0.0	46	79	36	78.2609
AD	metabolomics	375	23418-0.0	200	251	182	91
AD	metabolomics	375	23420-0.0	142	168	122	85.9155
AD	metabolomics	375	23424-0.0	155	183	144	92.9032
AD	metabolomics	375	23426-0.0	138	105	51	36.9565
AD	metabolomics	375	23427-0.0	28	18	0	0
AD	metabolomics	375	23431-0.0	3	203	3	100
AD	metabolomics	375	23433-0.0	25	62	0	0
AD	metabolomics	375	23435-0.0	180	188	150	83.3333
AD	metabolomics	375	23440-0.0	29	71	22	75.8621
AD	metabolomics	375	23447-0.0	76	177	76	100
AD	metabolomics	375	23452-0.0	90	165	90	100
AD	metabolomics	375	23453-0.0	147	177	140	95.2381
AD	metabolomics	375	23454-0.0	181	208	176	97.2376
AD	metabolomics	375	23456-0.0	68	86	31	45.5882
AD	metabolomics	375	23457-0.0	67	82	9	13.4328
AD	metabolomics	375	23470-0.0	28	30	10	35.7143
AD	metabolomics	375	23482-0.0	161	155	134	83.2298
AD	metabolomics	375	23483-0.0	160	166	148	92.5
AD	metabolomics	375	23484-0.0	165	152	134	81.2121
AD	metabolomics	375	23485-0.0	153	167	138	90.1961
AD	metabolomics	375	23487-0.0	141	147	106	75.1773
AD	metabolomics	375	23489-0.0	159	185	138	86.7925
AD	metabolomics	375	23490-0.0	164	190	160	97.561
AD	metabolomics	375	23491-0.0	164	179	136	82.9268
AD	metabolomics	375	23492-0.0	73	175	69	94.5205
AD	metabolomics	375	23494-0.0	157	173	125	79.6178
AD	metabolomics	375	23496-0.0	146	185	129	88.3562
AD	metabolomics	375	23497-0.0	149	208	149	100
AD	metabolomics	375	23498-0.0	157	179	131	83.4395
AD	metabolomics	375	23499-0.0	13	142	13	100
AD	metabolomics	375	23501-0.0	103	166	69	66.9903
AD	metabolomics	375	23508-0.0	56	171	53	94.6429
AD	metabolomics	375	23635-0.0	46	188	46	100
AD	metabolomics	375	23648-0.0	118	146	77	65.2542
AD	metabolomics	376	23403-0.0	110	130	53	48.1818
AD	metabolomics	376	23406-0.0	276	274	180	65.2174
AD	metabolomics	376	23407-0.0	234	204	133	56.8376
AD	metabolomics	376	23408-0.0	263	202	140	53.2319
AD	metabolomics	376	23409-0.0	21	103	0	0
AD	metabolomics	376	23412-0.0	284	161	116	40.8451
AD	metabolomics	376	23414-0.0	56	152	48	85.7143
AD	metabolomics	376	23416-0.0	68	97	13	19.1176
AD	metabolomics	376	23418-0.0	306	325	220	71.8954
AD	metabolomics	376	23420-0.0	208	147	97	46.6346
AD	metabolomics	376	23424-0.0	304	182	139	45.7237
AD	metabolomics	376	23426-0.0	136	196	97	71.3235
AD	metabolomics	376	23427-0.0	1	69	0	0
AD	metabolomics	376	23431-0.0	136	162	75	55.1471
AD	metabolomics	376	23433-0.0	25	205	23	92
AD	metabolomics	376	23435-0.0	263	253	190	72.2433
AD	metabolomics	376	23439-0.0	26	68	2	7.69231
AD	metabolomics	376	23440-0.0	14	194	14	100
AD	metabolomics	376	23442-0.0	47	85	0	0
AD	metabolomics	376	23447-0.0	138	188	104	75.3623
AD	metabolomics	376	23448-0.0	63	107	34	53.9683
AD	metabolomics	376	23452-0.0	114	198	109	95.614
AD	metabolomics	376	23453-0.0	109	205	109	100
AD	metabolomics	376	23454-0.0	247	327	203	82.1862
AD	metabolomics	376	23456-0.0	56	228	56	100
AD	metabolomics	376	23457-0.0	18	133	17	94.4444
AD	metabolomics	376	23458-0.0	25	141	25	100
AD	metabolomics	376	23464-0.0	17	153	0	0
AD	metabolomics	376	23480-0.0	40	110	0	0
AD	metabolomics	376	23482-0.0	207	177	94	45.4106
AD	metabolomics	376	23483-0.0	152	140	76	50
AD	metabolomics	376	23484-0.0	222	212	137	61.7117
AD	metabolomics	376	23485-0.0	186	238	133	71.5054
AD	metabolomics	376	23487-0.0	191	158	79	41.3613
AD	metabolomics	376	23489-0.0	280	217	160	57.1429
AD	metabolomics	376	23490-0.0	246	235	152	61.7886
AD	metabolomics	376	23491-0.0	273	251	176	64.4689
AD	metabolomics	376	23492-0.0	81	255	77	95.0617
AD	metabolomics	376	23494-0.0	233	251	160	68.6695
AD	metabolomics	376	23496-0.0	281	200	156	55.516
AD	metabolomics	376	23497-0.0	243	240	169	69.5473
AD	metabolomics	376	23498-0.0	267	231	165	61.7978
AD	metabolomics	376	23499-0.0	70	213	59	84.2857
AD	metabolomics	376	23500-0.0	4	69	4	100
AD	metabolomics	376	23501-0.0	218	244	144	66.055
AD	metabolomics	376	23503-0.0	118	123	44	37.2881
AD	metabolomics	376	23504-0.0	34	101	5	14.7059
AD	metabolomics	376	23508-0.0	215	203	119	55.3488
AD	metabolomics	376	23510-0.0	109	141	42	38.5321
AD	metabolomics	376	23511-0.0	30	126	1	3.33333
AD	metabolomics	376	23512-0.0	98	80	39	39.7959
AD	metabolomics	376	23513-0.0	103	114	15	14.5631
AD	metabolomics	376	23515-0.0	151	213	104	68.8742
AD	metabolomics	376	23595-0.0	59	197	59	100
AD	metabolomics	376	23596-0.0	59	210	59	100
AD	metabolomics	376	23598-0.0	36	190	36	100
AD	metabolomics	376	23605-0.0	3	171	3	100
AD	metabolomics	376	23606-0.0	3	157	3	100
AD	metabolomics	376	23629-0.0	131	160	79	60.3053
AD	metabolomics	376	23632-0.0	47	317	47	100
AD	metabolomics	376	23634-0.0	70	92	57	81.4286
AD	metabolomics	376	23635-0.0	67	237	67	100
AD	metabolomics	376	23636-0.0	36	145	36	100
AD	metabolomics	376	23648-0.0	158	265	112	70.8861
AD	metabolomics	377	23401-0.0	7	85	3	42.8571
AD	metabolomics	377	23402-0.0	9	42	0	0
AD	metabolomics	377	23403-0.0	60	48	16	26.6667
AD	metabolomics	377	23404-0.0	2	76	2	100
AD	metabolomics	377	23405-0.0	3	10	0	0
AD	metabolomics	377	23407-0.0	20	56	15	75
AD	metabolomics	377	23408-0.0	27	69	17	62.963
AD	metabolomics	377	23412-0.0	82	73	24	29.2683
AD	metabolomics	377	23413-0.0	7	15	0	0
AD	metabolomics	377	23416-0.0	46	45	20	43.4783
AD	metabolomics	377	23417-0.0	10	102	3	30
AD	metabolomics	377	23420-0.0	76	68	27	35.5263
AD	metabolomics	377	23424-0.0	82	69	21	25.6098
AD	metabolomics	377	23425-0.0	9	92	4	44.4444
AD	metabolomics	377	23435-0.0	20	42	15	75
AD	metabolomics	377	23439-0.0	32	81	9	28.125
AD	metabolomics	377	23447-0.0	6	44	0	0
AD	metabolomics	377	23454-0.0	15	56	4	26.6667
AD	metabolomics	377	23482-0.0	6	23	1	16.6667
AD	metabolomics	377	23483-0.0	11	25	6	54.5455
AD	metabolomics	377	23484-0.0	14	28	1	7.14286
AD	metabolomics	377	23485-0.0	13	39	10	76.9231
AD	metabolomics	377	23487-0.0	8	25	0	0
AD	metabolomics	377	23489-0.0	72	30	13	18.0556
AD	metabolomics	377	23490-0.0	28	65	17	60.7143
AD	metabolomics	377	23491-0.0	105	64	22	20.9524
AD	metabolomics	377	23492-0.0	15	46	9	60
AD	metabolomics	377	23494-0.0	54	41	16	29.6296
AD	metabolomics	377	23496-0.0	76	41	18	23.6842
AD	metabolomics	377	23497-0.0	19	111	16	84.2105
AD	metabolomics	377	23498-0.0	100	64	19	19
AD	metabolomics	377	23499-0.0	4	42	0	0
AD	metabolomics	377	23501-0.0	63	47	18	28.5714
AD	metabolomics	377	23503-0.0	53	41	15	28.3019
AD	metabolomics	377	23504-0.0	18	64	13	72.2222
AD	metabolomics	377	23505-0.0	22	10	3	13.6364
AD	metabolomics	377	23508-0.0	46	45	8	17.3913
AD	metabolomics	377	23510-0.0	25	38	0	0
AD	metabolomics	377	23511-0.0	10	101	9	90
AD	metabolomics	377	23512-0.0	40	39	3	7.5
AD	metabolomics	377	23513-0.0	31	39	4	12.9032
AD	metabolomics	377	23515-0.0	5	49	5	100
AD	metabolomics	377	23632-0.0	3	161	3	100
AD	metabolomics	378	20280-0.0	32	156	8	25
AD	metabolomics	378	23403-0.0	3	24	0	0
AD	metabolomics	378	23416-0.0	10	26	1	10
AD	metabolomics	378	23439-0.0	5	13	0	0
AD	metabolomics	378	23452-0.0	24	286	24	100
AD	metabolomics	378	23453-0.0	48	286	48	100
AD	metabolomics	378	23455-0.0	11	303	5	45.4545
AD	metabolomics	378	23456-0.0	120	231	117	97.5
AD	metabolomics	378	23505-0.0	10	45	0	0
AD	metabolomics	378	23506-0.0	4	44	0	0
AD	metabolomics	379	20280-0.0	2	47	2	100
AD	metabolomics	379	23406-0.0	11	47	7	63.6364
AD	metabolomics	379	23414-0.0	7	49	3	42.8571
AD	metabolomics	379	23418-0.0	12	37	9	75
AD	metabolomics	379	23426-0.0	9	80	4	44.4444
AD	metabolomics	379	23440-0.0	3	65	1	33.3333
AD	metabolomics	379	23452-0.0	11	82	11	100
AD	metabolomics	379	23453-0.0	9	105	9	100
AD	metabolomics	379	23454-0.0	4	63	3	75
AD	metabolomics	379	23455-0.0	9	168	9	100
AD	metabolomics	379	23456-0.0	28	79	27	96.4286
AD	metabolomics	379	23489-0.0	2	45	2	100
AD	metabolomics	379	23491-0.0	3	53	3	100
AD	metabolomics	379	23494-0.0	2	48	2	100
AD	metabolomics	379	23496-0.0	3	50	3	100
AD	metabolomics	379	23498-0.0	3	58	3	100
AD	metabolomics	379	23635-0.0	1	42	0	0
AD	metabolomics	379	23636-0.0	10	27	0	0
AD	metabolomics	380	20280-0.0	8	128	4	50
AD	metabolomics	380	23406-0.0	81	336	80	98.7654
AD	metabolomics	380	23407-0.0	41	133	8	19.5122
AD	metabolomics	380	23408-0.0	44	137	12	27.2727
AD	metabolomics	380	23412-0.0	41	214	20	48.7805
AD	metabolomics	380	23414-0.0	38	349	20	52.6316
AD	metabolomics	380	23418-0.0	89	322	82	92.1348
AD	metabolomics	380	23420-0.0	21	237	5	23.8095
AD	metabolomics	380	23424-0.0	37	194	22	59.4595
AD	metabolomics	380	23426-0.0	9	499	9	100
AD	metabolomics	380	23431-0.0	30	223	26	86.6667
AD	metabolomics	380	23435-0.0	41	201	21	51.2195
AD	metabolomics	380	23439-0.0	14	182	0	0
AD	metabolomics	380	23447-0.0	21	117	5	23.8095
AD	metabolomics	380	23452-0.0	25	81	0	0
AD	metabolomics	380	23453-0.0	25	136	3	12
AD	metabolomics	380	23454-0.0	76	208	65	85.5263
AD	metabolomics	380	23456-0.0	9	67	1	11.1111
AD	metabolomics	380	23470-0.0	1	219	1	100
AD	metabolomics	380	23472-0.0	20	2	0	0
AD	metabolomics	380	23482-0.0	35	100	14	40
AD	metabolomics	380	23483-0.0	33	126	0	0
AD	metabolomics	380	23484-0.0	39	143	21	53.8462
AD	metabolomics	380	23485-0.0	19	245	7	36.8421
AD	metabolomics	380	23487-0.0	25	107	6	24
AD	metabolomics	380	23489-0.0	51	175	27	52.9412
AD	metabolomics	380	23490-0.0	39	194	3	7.69231
AD	metabolomics	380	23491-0.0	52	255	29	55.7692
AD	metabolomics	380	23492-0.0	5	281	5	100
AD	metabolomics	380	23494-0.0	34	163	20	58.8235
AD	metabolomics	380	23496-0.0	53	189	30	56.6038
AD	metabolomics	380	23497-0.0	37	209	19	51.3514
AD	metabolomics	380	23498-0.0	47	222	26	55.3191
AD	metabolomics	380	23501-0.0	15	201	8	53.3333
AD	metabolomics	380	23503-0.0	19	153	0	0
AD	metabolomics	380	23508-0.0	13	222	8	61.5385
AD	metabolomics	380	23510-0.0	7	200	2	28.5714
AD	metabolomics	380	23512-0.0	19	247	0	0
AD	metabolomics	380	23515-0.0	8	207	6	75
AD	metabolomics	380	23596-0.0	11	26	0	0
AD	metabolomics	380	23635-0.0	8	159	0	0
AD	metabolomics	380	23648-0.0	26	73	12	46.1538
AD	metabolomics	381	23406-0.0	6	23	5	83.3333
AD	metabolomics	381	23414-0.0	11	28	11	100
AD	metabolomics	381	23418-0.0	3	20	0	0
AD	metabolomics	381	23426-0.0	7	63	7	100
AD	metabolomics	381	23454-0.0	38	175	23	60.5263
AD	metabolomics	382	20280-0.0	8	46	7	87.5
AD	metabolomics	382	23401-0.0	6	252	0	0
AD	metabolomics	382	23402-0.0	9	109	0	0
AD	metabolomics	382	23403-0.0	32	308	13	40.625
AD	metabolomics	382	23404-0.0	4	256	0	0
AD	metabolomics	382	23405-0.0	4	141	0	0
AD	metabolomics	382	23406-0.0	149	594	148	99.3289
AD	metabolomics	382	23407-0.0	89	322	63	70.7865
AD	metabolomics	382	23408-0.0	104	368	79	75.9615
AD	metabolomics	382	23412-0.0	126	314	59	46.8254
AD	metabolomics	382	23413-0.0	4	302	0	0
AD	metabolomics	382	23414-0.0	60	499	52	86.6667
AD	metabolomics	382	23416-0.0	31	238	13	41.9355
AD	metabolomics	382	23417-0.0	4	277	0	0
AD	metabolomics	382	23418-0.0	165	580	161	97.5758
AD	metabolomics	382	23420-0.0	103	357	46	44.6602
AD	metabolomics	382	23424-0.0	129	393	81	62.7907
AD	metabolomics	382	23425-0.0	2	328	0	0
AD	metabolomics	382	23426-0.0	77	591	73	94.8052
AD	metabolomics	382	23431-0.0	72	305	72	100
AD	metabolomics	382	23435-0.0	87	380	85	97.7011
AD	metabolomics	382	23439-0.0	23	339	11	47.8261
AD	metabolomics	382	23447-0.0	11	317	1	9.09091
AD	metabolomics	382	23453-0.0	2	147	2	100
AD	metabolomics	382	23454-0.0	159	315	143	89.9371
AD	metabolomics	382	23458-0.0	13	12	1	7.69231
AD	metabolomics	382	23482-0.0	66	141	37	56.0606
AD	metabolomics	382	23483-0.0	48	221	46	95.8333
AD	metabolomics	382	23484-0.0	80	214	41	51.25
AD	metabolomics	382	23485-0.0	78	249	67	85.8974
AD	metabolomics	382	23487-0.0	57	120	32	56.1404
AD	metabolomics	382	23489-0.0	151	319	90	59.6026
AD	metabolomics	382	23490-0.0	65	418	57	87.6923
AD	metabolomics	382	23491-0.0	172	451	120	69.7674
AD	metabolomics	382	23492-0.0	30	391	25	83.3333
AD	metabolomics	382	23494-0.0	130	293	94	72.3077
AD	metabolomics	382	23496-0.0	142	401	91	64.0845
AD	metabolomics	382	23497-0.0	67	604	60	89.5522
AD	metabolomics	382	23498-0.0	115	473	69	60
AD	metabolomics	382	23499-0.0	29	315	17	58.6207
AD	metabolomics	382	23501-0.0	77	376	49	63.6364
AD	metabolomics	382	23503-0.0	45	284	15	33.3333
AD	metabolomics	382	23504-0.0	18	474	2	11.1111
AD	metabolomics	382	23505-0.0	15	218	6	40
AD	metabolomics	382	23508-0.0	46	359	24	52.1739
AD	metabolomics	382	23510-0.0	27	215	8	29.6296
AD	metabolomics	382	23511-0.0	6	528	1	16.6667
AD	metabolomics	382	23512-0.0	29	269	14	48.2759
AD	metabolomics	382	23513-0.0	70	184	22	31.4286
AD	metabolomics	382	23515-0.0	16	264	5	31.25
AD	metabolomics	382	23533-0.0	1	149	0	0
AD	metabolomics	382	23548-0.0	5	103	0	0
AD	metabolomics	382	23635-0.0	11	295	11	100
AD	metabolomics	382	23648-0.0	72	164	69	95.8333
AD	metabolomics	383	23403-0.0	17	6	0	0
AD	metabolomics	383	23406-0.0	44	50	5	11.3636
AD	metabolomics	383	23407-0.0	25	9	0	0
AD	metabolomics	383	23408-0.0	31	8	0	0
AD	metabolomics	383	23412-0.0	48	7	3	6.25
AD	metabolomics	383	23414-0.0	21	47	0	0
AD	metabolomics	383	23416-0.0	6	0	0	0
AD	metabolomics	383	23418-0.0	58	52	6	10.3448
AD	metabolomics	383	23420-0.0	41	0	0	0
AD	metabolomics	383	23424-0.0	50	12	5	10
AD	metabolomics	383	23426-0.0	30	46	0	0
AD	metabolomics	383	23435-0.0	39	20	1	2.5641
AD	metabolomics	383	23454-0.0	11	21	0	0
AD	metabolomics	383	23482-0.0	13	7	0	0
AD	metabolomics	383	23484-0.0	20	1	0	0
AD	metabolomics	383	23485-0.0	7	12	0	0
AD	metabolomics	383	23487-0.0	11	8	0	0
AD	metabolomics	383	23489-0.0	56	10	0	0
AD	metabolomics	383	23490-0.0	34	7	0	0
AD	metabolomics	383	23491-0.0	74	10	0	0
AD	metabolomics	383	23492-0.0	7	31	0	0
AD	metabolomics	383	23494-0.0	28	9	0	0
AD	metabolomics	383	23496-0.0	71	11	0	0
AD	metabolomics	383	23497-0.0	30	16	0	0
AD	metabolomics	383	23498-0.0	71	10	0	0
AD	metabolomics	383	23499-0.0	14	23	0	0
AD	metabolomics	383	23501-0.0	32	14	0	0
AD	metabolomics	383	23503-0.0	44	10	0	0
AD	metabolomics	383	23508-0.0	37	15	0	0
AD	metabolomics	383	23510-0.0	33	11	0	0
AD	metabolomics	383	23512-0.0	23	4	0	0
AD	metabolomics	383	23513-0.0	21	6	0	0
AD	metabolomics	383	23515-0.0	14	12	0	0
AD	metabolomics	384	20280-0.0	48	141	31	64.5833
AD	metabolomics	384	23452-0.0	179	357	175	97.7654
AD	metabolomics	384	23453-0.0	206	362	202	98.0583
AD	metabolomics	384	23455-0.0	38	360	36	94.7368
AD	metabolomics	384	23456-0.0	256	373	253	98.8281
AD	metabolomics	384	23470-0.0	6	88	0	0
AD	metabolomics	384	23635-0.0	44	241	20	45.4545
AD	metabolomics	384	23636-0.0	14	167	4	28.5714
AD	metabolomics	385	20280-0.0	46	137	24	52.1739
AD	metabolomics	385	23403-0.0	2	12	1	50
AD	metabolomics	385	23406-0.0	34	52	18	52.9412
AD	metabolomics	385	23412-0.0	10	12	4	40
AD	metabolomics	385	23414-0.0	7	70	1	14.2857
AD	metabolomics	385	23418-0.0	36	55	19	52.7778
AD	metabolomics	385	23420-0.0	6	7	4	66.6667
AD	metabolomics	385	23424-0.0	9	14	4	44.4444
AD	metabolomics	385	23426-0.0	13	89	7	53.8462
AD	metabolomics	385	23435-0.0	1	55	0	0
AD	metabolomics	385	23452-0.0	74	233	72	97.2973
AD	metabolomics	385	23453-0.0	74	257	72	97.2973
AD	metabolomics	385	23454-0.0	7	107	2	28.5714
AD	metabolomics	385	23456-0.0	87	222	86	98.8506
AD	metabolomics	385	23470-0.0	10	58	0	0
AD	metabolomics	385	23489-0.0	17	19	0	0
AD	metabolomics	385	23490-0.0	10	33	0	0
AD	metabolomics	385	23491-0.0	18	11	3	16.6667
AD	metabolomics	385	23492-0.0	1	17	1	100
AD	metabolomics	385	23494-0.0	5	24	0	0
AD	metabolomics	385	23496-0.0	20	9	0	0
AD	metabolomics	385	23497-0.0	5	18	3	60
AD	metabolomics	385	23498-0.0	12	18	7	58.3333
AD	metabolomics	385	23499-0.0	4	1	0	0
AD	metabolomics	385	23501-0.0	13	22	0	0
AD	metabolomics	385	23503-0.0	16	31	0	0
AD	metabolomics	385	23504-0.0	3	17	2	66.6667
AD	metabolomics	385	23508-0.0	15	22	0	0
AD	metabolomics	385	23510-0.0	10	10	0	0
AD	metabolomics	385	23512-0.0	2	7	0	0
AD	metabolomics	385	23513-0.0	8	19	0	0
AD	metabolomics	385	23630-0.0	2	57	0	0
AD	metabolomics	385	23635-0.0	17	153	0	0
AD	metabolomics	386	20280-0.0	18	108	0	0
AD	metabolomics	386	23402-0.0	9	36	0	0
AD	metabolomics	386	23403-0.0	168	251	122	72.619
AD	metabolomics	386	23406-0.0	486	622	328	67.4897
AD	metabolomics	386	23407-0.0	224	322	170	75.8929
AD	metabolomics	386	23408-0.0	234	325	170	72.6496
AD	metabolomics	386	23409-0.0	38	191	25	65.7895
AD	metabolomics	386	23412-0.0	265	312	166	62.6415
AD	metabolomics	386	23414-0.0	118	465	109	92.3729
AD	metabolomics	386	23416-0.0	105	186	71	67.619
AD	metabolomics	386	23418-0.0	524	611	352	67.1756
AD	metabolomics	386	23420-0.0	249	300	161	64.6586
AD	metabolomics	386	23424-0.0	263	339	175	66.5399
AD	metabolomics	386	23426-0.0	268	736	223	83.209
AD	metabolomics	386	23427-0.0	18	177	5	27.7778
AD	metabolomics	386	23431-0.0	155	286	135	87.0968
AD	metabolomics	386	23433-0.0	26	628	25	96.1538
AD	metabolomics	386	23435-0.0	277	448	223	80.5054
AD	metabolomics	386	23439-0.0	45	79	32	71.1111
AD	metabolomics	386	23440-0.0	13	605	13	100
AD	metabolomics	386	23442-0.0	99	167	80	80.8081
AD	metabolomics	386	23447-0.0	180	286	156	86.6667
AD	metabolomics	386	23448-0.0	91	219	81	89.011
AD	metabolomics	386	23452-0.0	145	373	139	95.8621
AD	metabolomics	386	23453-0.0	141	628	137	97.1631
AD	metabolomics	386	23454-0.0	278	492	262	94.2446
AD	metabolomics	386	23456-0.0	72	540	72	100
AD	metabolomics	386	23457-0.0	51	347	51	100
AD	metabolomics	386	23458-0.0	84	217	69	82.1429
AD	metabolomics	386	23464-0.0	3	389	1	33.3333
AD	metabolomics	386	23470-0.0	14	32	6	42.8571
AD	metabolomics	386	23480-0.0	7	311	0	0
AD	metabolomics	386	23482-0.0	215	416	156	72.5581
AD	metabolomics	386	23483-0.0	198	445	147	74.2424
AD	metabolomics	386	23484-0.0	226	391	161	71.2389
AD	metabolomics	386	23485-0.0	190	400	157	82.6316
AD	metabolomics	386	23486-0.0	12	76	0	0
AD	metabolomics	386	23487-0.0	193	456	150	77.7202
AD	metabolomics	386	23489-0.0	266	339	171	64.2857
AD	metabolomics	386	23490-0.0	259	364	162	62.5483
AD	metabolomics	386	23491-0.0	308	309	176	57.1429
AD	metabolomics	386	23492-0.0	182	436	144	79.1209
AD	metabolomics	386	23493-0.0	11	82	1	9.09091
AD	metabolomics	386	23494-0.0	243	442	176	72.428
AD	metabolomics	386	23496-0.0	291	315	164	56.3574
AD	metabolomics	386	23497-0.0	234	377	166	70.9402
AD	metabolomics	386	23498-0.0	283	302	168	59.364
AD	metabolomics	386	23499-0.0	166	393	115	69.2771
AD	metabolomics	386	23500-0.0	49	163	44	89.7959
AD	metabolomics	386	23501-0.0	216	406	146	67.5926
AD	metabolomics	386	23503-0.0	229	208	108	47.1616
AD	metabolomics	386	23504-0.0	85	224	61	71.7647
AD	metabolomics	386	23505-0.0	15	20	0	0
AD	metabolomics	386	23508-0.0	230	307	138	60
AD	metabolomics	386	23510-0.0	216	232	111	51.3889
AD	metabolomics	386	23511-0.0	75	200	64	85.3333
AD	metabolomics	386	23512-0.0	154	198	98	63.6364
AD	metabolomics	386	23513-0.0	175	286	93	53.1429
AD	metabolomics	386	23515-0.0	165	317	117	70.9091
AD	metabolomics	386	23538-0.0	7	211	7	100
AD	metabolomics	386	23585-0.0	4	268	4	100
AD	metabolomics	386	23586-0.0	15	137	15	100
AD	metabolomics	386	23589-0.0	5	188	5	100
AD	metabolomics	386	23595-0.0	56	242	45	80.3571
AD	metabolomics	386	23596-0.0	72	174	65	90.2778
AD	metabolomics	386	23598-0.0	16	177	0	0
AD	metabolomics	386	23605-0.0	3	409	3	100
AD	metabolomics	386	23606-0.0	4	224	4	100
AD	metabolomics	386	23629-0.0	83	480	81	97.5904
AD	metabolomics	386	23632-0.0	46	1003	46	100
AD	metabolomics	386	23634-0.0	9	143	5	55.5556
AD	metabolomics	386	23635-0.0	131	760	131	100
AD	metabolomics	386	23636-0.0	10	304	10	100
AD	metabolomics	386	23648-0.0	183	456	169	92.3497
AD	metabolomics	387	20280-0.0	38	277	5	13.1579
AD	metabolomics	387	23403-0.0	79	213	68	86.0759
AD	metabolomics	387	23406-0.0	289	446	255	88.2353
AD	metabolomics	387	23407-0.0	215	271	163	75.814
AD	metabolomics	387	23408-0.0	242	261	176	72.7273
AD	metabolomics	387	23412-0.0	203	288	165	81.2808
AD	metabolomics	387	23414-0.0	51	256	48	94.1176
AD	metabolomics	387	23416-0.0	38	147	29	76.3158
AD	metabolomics	387	23418-0.0	323	448	274	84.8297
AD	metabolomics	387	23420-0.0	171	272	142	83.0409
AD	metabolomics	387	23424-0.0	233	278	174	74.6781
AD	metabolomics	387	23426-0.0	205	402	168	81.9512
AD	metabolomics	387	23427-0.0	19	52	7	36.8421
AD	metabolomics	387	23431-0.0	5	239	5	100
AD	metabolomics	387	23433-0.0	48	173	0	0
AD	metabolomics	387	23435-0.0	301	295	186	61.794
AD	metabolomics	387	23440-0.0	32	222	23	71.875
AD	metabolomics	387	23447-0.0	139	259	139	100
AD	metabolomics	387	23448-0.0	5	175	5	100
AD	metabolomics	387	23452-0.0	84	266	84	100
AD	metabolomics	387	23453-0.0	188	297	180	95.7447
AD	metabolomics	387	23454-0.0	289	445	275	95.1557
AD	metabolomics	387	23456-0.0	68	210	68	100
AD	metabolomics	387	23457-0.0	56	209	36	64.2857
AD	metabolomics	387	23470-0.0	39	401	39	100
AD	metabolomics	387	23482-0.0	256	246	169	66.0156
AD	metabolomics	387	23483-0.0	235	236	164	69.7872
AD	metabolomics	387	23484-0.0	276	250	188	68.1159
AD	metabolomics	387	23485-0.0	217	296	173	79.7235
AD	metabolomics	387	23487-0.0	241	239	160	66.39
AD	metabolomics	387	23489-0.0	275	297	190	69.0909
AD	metabolomics	387	23490-0.0	244	273	185	75.8197
AD	metabolomics	387	23491-0.0	268	322	197	73.5075
AD	metabolomics	387	23492-0.0	82	300	82	100
AD	metabolomics	387	23494-0.0	267	296	189	70.7865
AD	metabolomics	387	23496-0.0	231	310	157	67.9654
AD	metabolomics	387	23497-0.0	181	308	164	90.6077
AD	metabolomics	387	23498-0.0	214	338	178	83.1776
AD	metabolomics	387	23499-0.0	26	268	26	100
AD	metabolomics	387	23501-0.0	190	259	112	58.9474
AD	metabolomics	387	23503-0.0	50	182	28	56
AD	metabolomics	387	23504-0.0	3	169	3	100
AD	metabolomics	387	23505-0.0	2	0	0	0
AD	metabolomics	387	23508-0.0	105	286	87	82.8571
AD	metabolomics	387	23510-0.0	47	222	38	80.8511
AD	metabolomics	387	23512-0.0	20	158	11	55
AD	metabolomics	387	23513-0.0	41	292	40	97.561
AD	metabolomics	387	23515-0.0	55	294	50	90.9091
AD	metabolomics	387	23541-0.0	16	23	0	0
AD	metabolomics	387	23635-0.0	67	392	67	100
AD	metabolomics	387	23648-0.0	151	273	109	72.1854
AD	metabolomics	389	20280-0.0	23	35	19	82.6087
AD	metabolomics	389	23402-0.0	2	15	2	100
AD	metabolomics	389	23403-0.0	9	16	0	0
AD	metabolomics	389	23411-0.0	1	16	1	100
AD	metabolomics	389	23412-0.0	8	30	8	100
AD	metabolomics	389	23413-0.0	2	21	0	0
AD	metabolomics	389	23414-0.0	18	84	18	100
AD	metabolomics	389	23416-0.0	9	43	0	0
AD	metabolomics	389	23417-0.0	1	37	0	0
AD	metabolomics	389	23420-0.0	8	36	8	100
AD	metabolomics	389	23424-0.0	7	26	7	100
AD	metabolomics	389	23425-0.0	3	24	0	0
AD	metabolomics	389	23426-0.0	12	68	12	100
AD	metabolomics	389	23427-0.0	9	29	9	100
AD	metabolomics	389	23434-0.0	11	27	11	100
AD	metabolomics	389	23435-0.0	4	0	0	0
AD	metabolomics	389	23437-0.0	12	28	12	100
AD	metabolomics	389	23439-0.0	9	30	0	0
AD	metabolomics	389	23452-0.0	7	31	7	100
AD	metabolomics	389	23470-0.0	3	30	3	100
AD	metabolomics	389	23485-0.0	7	0	0	0
AD	metabolomics	389	23491-0.0	2	39	2	100
AD	metabolomics	389	23492-0.0	7	16	0	0
AD	metabolomics	389	23496-0.0	2	25	2	100
AD	metabolomics	389	23497-0.0	5	34	5	100
AD	metabolomics	389	23498-0.0	8	54	7	87.5
AD	metabolomics	389	23499-0.0	7	0	0	0
AD	metabolomics	389	23501-0.0	6	25	4	66.6667
AD	metabolomics	389	23503-0.0	8	33	7	87.5
AD	metabolomics	389	23504-0.0	8	66	8	100
AD	metabolomics	389	23505-0.0	4	63	3	75
AD	metabolomics	389	23506-0.0	8	24	0	0
AD	metabolomics	389	23508-0.0	5	29	5	100
AD	metabolomics	389	23510-0.0	7	25	7	100
AD	metabolomics	389	23511-0.0	7	56	7	100
AD	metabolomics	389	23512-0.0	8	49	8	100
AD	metabolomics	389	23513-0.0	8	8	5	62.5
AD	metabolomics	389	23515-0.0	3	14	2	66.6667
AD	metabolomics	390	20280-0.0	468	726	383	81.8376
AD	metabolomics	390	23403-0.0	23	11	0	0
AD	metabolomics	390	23404-0.0	6	40	0	0
AD	metabolomics	390	23406-0.0	29	76	29	100
AD	metabolomics	390	23407-0.0	295	611	295	100
AD	metabolomics	390	23408-0.0	259	557	258	99.6139
AD	metabolomics	390	23409-0.0	125	800	125	100
AD	metabolomics	390	23412-0.0	171	338	123	71.9298
AD	metabolomics	390	23416-0.0	27	38	9	33.3333
AD	metabolomics	390	23418-0.0	30	87	30	100
AD	metabolomics	390	23420-0.0	96	124	12	12.5
AD	metabolomics	390	23424-0.0	217	441	200	92.1659
AD	metabolomics	390	23431-0.0	19	478	19	100
AD	metabolomics	390	23435-0.0	178	496	176	98.8764
AD	metabolomics	390	23439-0.0	5	53	1	20
AD	metabolomics	390	23442-0.0	102	563	102	100
AD	metabolomics	390	23447-0.0	312	637	310	99.359
AD	metabolomics	390	23448-0.0	303	760	303	100
AD	metabolomics	390	23452-0.0	513	842	512	99.8051
AD	metabolomics	390	23453-0.0	485	871	475	97.9381
AD	metabolomics	390	23454-0.0	290	735	286	98.6207
AD	metabolomics	390	23455-0.0	29	925	26	89.6552
AD	metabolomics	390	23456-0.0	577	771	534	92.5477
AD	metabolomics	390	23458-0.0	70	713	70	100
AD	metabolomics	390	23461-0.0	433	450	358	82.679
AD	metabolomics	390	23462-0.0	61	21	11	18.0328
AD	metabolomics	390	23470-0.0	33	147	8	24.2424
AD	metabolomics	390	23471-0.0	84	663	84	100
AD	metabolomics	390	23480-0.0	43	415	43	100
AD	metabolomics	390	23482-0.0	136	646	136	100
AD	metabolomics	390	23483-0.0	223	670	220	98.6547
AD	metabolomics	390	23484-0.0	199	562	199	100
AD	metabolomics	390	23485-0.0	134	436	111	82.8358
AD	metabolomics	390	23486-0.0	1	257	0	0
AD	metabolomics	390	23487-0.0	108	654	108	100
AD	metabolomics	390	23489-0.0	237	528	233	98.3122
AD	metabolomics	390	23490-0.0	251	476	245	97.6096
AD	metabolomics	390	23491-0.0	164	163	29	17.6829
AD	metabolomics	390	23492-0.0	49	81	0	0
AD	metabolomics	390	23494-0.0	245	576	239	97.551
AD	metabolomics	390	23496-0.0	202	443	190	94.0594
AD	metabolomics	390	23497-0.0	277	414	260	93.8628
AD	metabolomics	390	23498-0.0	165	136	21	12.7273
AD	metabolomics	390	23499-0.0	70	78	0	0
AD	metabolomics	390	23500-0.0	1	6	0	0
AD	metabolomics	390	23501-0.0	144	383	114	79.1667
AD	metabolomics	390	23504-0.0	9	54	0	0
AD	metabolomics	390	23505-0.0	45	242	16	35.5556
AD	metabolomics	390	23506-0.0	29	271	7	24.1379
AD	metabolomics	390	23508-0.0	114	318	73	64.0351
AD	metabolomics	390	23510-0.0	14	150	0	0
AD	metabolomics	390	23511-0.0	9	35	0	0
AD	metabolomics	390	23513-0.0	7	80	0	0
AD	metabolomics	390	23515-0.0	120	421	120	100
AD	metabolomics	390	23585-0.0	28	813	15	53.5714
AD	metabolomics	390	23586-0.0	4	649	4	100
AD	metabolomics	390	23595-0.0	77	606	73	94.8052
AD	metabolomics	390	23596-0.0	26	539	26	100
AD	metabolomics	390	23598-0.0	27	516	27	100
AD	metabolomics	390	23599-0.0	3	344	2	66.6667
AD	metabolomics	390	23603-0.0	8	432	8	100
AD	metabolomics	390	23605-0.0	5	448	5	100
AD	metabolomics	390	23606-0.0	2	376	2	100
AD	metabolomics	390	23608-0.0	9	520	9	100
AD	metabolomics	390	23629-0.0	27	146	25	92.5926
AD	metabolomics	390	23632-0.0	33	103	29	87.8788
AD	metabolomics	390	23634-0.0	152	483	151	99.3421
AD	metabolomics	390	23635-0.0	319	672	305	95.6113
AD	metabolomics	390	23636-0.0	162	540	142	87.6543
AD	metabolomics	390	23648-0.0	209	652	209	100
AD	metabolomics	391	20280-0.0	298	577	282	94.6309
AD	metabolomics	391	23406-0.0	23	50	23	100
AD	metabolomics	391	23407-0.0	85	268	71	83.5294
AD	metabolomics	391	23408-0.0	59	227	43	72.8814
AD	metabolomics	391	23409-0.0	17	490	17	100
AD	metabolomics	391	23412-0.0	25	77	25	100
AD	metabolomics	391	23418-0.0	30	52	30	100
AD	metabolomics	391	23420-0.0	7	74	7	100
AD	metabolomics	391	23424-0.0	32	86	32	100
AD	metabolomics	391	23431-0.0	9	130	9	100
AD	metabolomics	391	23435-0.0	66	177	44	66.6667
AD	metabolomics	391	23442-0.0	13	226	13	100
AD	metabolomics	391	23443-0.0	11	200	11	100
AD	metabolomics	391	23447-0.0	76	340	76	100
AD	metabolomics	391	23448-0.0	70	412	70	100
AD	metabolomics	391	23452-0.0	403	635	398	98.7593
AD	metabolomics	391	23453-0.0	376	649	373	99.2021
AD	metabolomics	391	23454-0.0	109	505	106	97.2477
AD	metabolomics	391	23456-0.0	438	644	432	98.6301
AD	metabolomics	391	23457-0.0	36	77	32	88.8889
AD	metabolomics	391	23458-0.0	49	504	49	100
AD	metabolomics	391	23461-0.0	243	323	176	72.428
AD	metabolomics	391	23462-0.0	16	110	15	93.75
AD	metabolomics	391	23464-0.0	20	69	20	100
AD	metabolomics	391	23470-0.0	12	350	12	100
AD	metabolomics	391	23480-0.0	18	261	18	100
AD	metabolomics	391	23482-0.0	36	291	36	100
AD	metabolomics	391	23483-0.0	41	377	41	100
AD	metabolomics	391	23484-0.0	35	270	35	100
AD	metabolomics	391	23485-0.0	31	87	31	100
AD	metabolomics	391	23486-0.0	26	121	23	88.4615
AD	metabolomics	391	23487-0.0	35	263	35	100
AD	metabolomics	391	23489-0.0	37	117	35	94.5946
AD	metabolomics	391	23490-0.0	48	111	36	75
AD	metabolomics	391	23491-0.0	26	102	26	100
AD	metabolomics	391	23492-0.0	3	72	3	100
AD	metabolomics	391	23493-0.0	9	30	9	100
AD	metabolomics	391	23494-0.0	67	155	37	55.2239
AD	metabolomics	391	23496-0.0	29	90	29	100
AD	metabolomics	391	23497-0.0	83	103	34	40.9639
AD	metabolomics	391	23498-0.0	18	87	18	100
AD	metabolomics	391	23501-0.0	30	79	22	73.3333
AD	metabolomics	391	23505-0.0	8	164	8	100
AD	metabolomics	391	23506-0.0	3	186	2	66.6667
AD	metabolomics	391	23508-0.0	15	75	15	100
AD	metabolomics	391	23515-0.0	14	71	11	78.5714
AD	metabolomics	391	23595-0.0	80	245	50	62.5
AD	metabolomics	391	23596-0.0	29	196	29	100
AD	metabolomics	391	23598-0.0	23	111	23	100
AD	metabolomics	391	23605-0.0	13	187	0	0
AD	metabolomics	391	23608-0.0	51	235	17	33.3333
AD	metabolomics	391	23610-0.0	1	108	0	0
AD	metabolomics	391	23629-0.0	24	94	24	100
AD	metabolomics	391	23631-0.0	2	34	0	0
AD	metabolomics	391	23632-0.0	29	64	29	100
AD	metabolomics	391	23634-0.0	118	363	118	100
AD	metabolomics	391	23635-0.0	227	367	187	82.3789
AD	metabolomics	391	23636-0.0	98	318	77	78.5714
AD	metabolomics	391	23648-0.0	60	408	60	100
AD	metabolomics	392	20280-0.0	10	243	0	0
AD	metabolomics	392	23406-0.0	40	203	5	12.5
AD	metabolomics	392	23418-0.0	25	213	6	24
AD	metabolomics	392	23454-0.0	90	170	26	28.8889
AD	metabolomics	393	23452-0.0	42	96	42	100
AD	metabolomics	393	23453-0.0	47	89	47	100
AD	metabolomics	393	23456-0.0	49	95	43	87.7551
AD	metabolomics	393	23458-0.0	21	81	21	100
AD	metabolomics	393	23635-0.0	19	82	19	100
AD	metabolomics	394	23452-0.0	86	257	86	100
AD	metabolomics	394	23453-0.0	92	326	92	100
AD	metabolomics	394	23454-0.0	79	339	78	98.7342
AD	metabolomics	394	23456-0.0	101	148	96	95.0495
AD	metabolomics	394	23585-0.0	18	203	18	100
AD	metabolomics	394	23595-0.0	47	247	24	51.0638
AD	metabolomics	394	23596-0.0	47	0	0	0
AD	metabolomics	394	23629-0.0	11	120	11	100
AD	metabolomics	394	23634-0.0	57	19	19	33.3333
AD	metabolomics	394	23635-0.0	77	249	68	88.3117
AD	metabolomics	394	23636-0.0	36	417	29	80.5556
AD	metabolomics	395	23406-0.0	12	52	2	16.6667
AD	metabolomics	395	23454-0.0	30	68	13	43.3333
AD	metabolomics	396	20280-0.0	55	161	27	49.0909
AD	metabolomics	396	23407-0.0	2	189	0	0
AD	metabolomics	396	23408-0.0	18	178	0	0
AD	metabolomics	396	23435-0.0	10	190	0	0
AD	metabolomics	396	23454-0.0	29	298	29	100
AD	metabolomics	396	23470-0.0	13	38	13	100
AD	metabolomics	396	23483-0.0	8	178	0	0
AD	metabolomics	396	23490-0.0	17	189	0	0
AD	metabolomics	396	23634-0.0	9	179	0	0
AD	metabolomics	396	23635-0.0	7	287	6	85.7143
AD	metabolomics	397	23452-0.0	13	225	0	0
AD	metabolomics	397	23453-0.0	39	243	24	61.5385
AD	metabolomics	397	23454-0.0	3	297	0	0
AD	metabolomics	397	23456-0.0	38	290	14	36.8421
AD	metabolomics	397	23544-0.0	22	156	0	0
AD	metabolomics	397	23545-0.0	17	68	0	0
AD	metabolomics	397	23546-0.0	34	235	0	0
AD	metabolomics	397	23548-0.0	37	66	0	0
AD	metabolomics	397	23608-0.0	14	111	3	21.4286
AD	metabolomics	397	23635-0.0	60	248	44	73.3333
AD	metabolomics	397	23636-0.0	4	273	4	100
AD	metabolomics	398	23452-0.0	18	187	18	100
AD	metabolomics	398	23453-0.0	56	240	56	100
AD	metabolomics	398	23454-0.0	41	158	12	29.2683
AD	metabolomics	398	23456-0.0	20	193	20	100
AD	metabolomics	398	23629-0.0	45	0	0	0
AD	metabolomics	398	23635-0.0	16	149	16	100
AD	metabolomics	399	23409-0.0	21	140	0	0
AD	metabolomics	399	23452-0.0	89	165	53	59.5506
AD	metabolomics	399	23453-0.0	119	128	75	63.0252
AD	metabolomics	399	23454-0.0	108	102	63	58.3333
AD	metabolomics	399	23456-0.0	127	215	85	66.9291
AD	metabolomics	399	23595-0.0	47	38	9	19.1489
AD	metabolomics	399	23596-0.0	51	0	0	0
AD	metabolomics	399	23634-0.0	65	23	23	35.3846
AD	metabolomics	399	23635-0.0	119	189	57	47.8992
AD	metabolomics	399	23636-0.0	32	148	8	25
AD	metabolomics	399	23648-0.0	18	154	18	100
AD	metabolomics	400	23406-0.0	29	206	29	100
AD	metabolomics	400	23418-0.0	27	209	27	100
AD	metabolomics	400	23426-0.0	8	212	8	100
AD	metabolomics	400	23435-0.0	16	85	0	0
AD	metabolomics	400	23440-0.0	60	194	18	30
AD	metabolomics	400	23453-0.0	14	134	14	100
AD	metabolomics	400	23454-0.0	30	82	25	83.3333
AD	metabolomics	400	23456-0.0	9	236	6	66.6667
AD	metabolomics	400	23491-0.0	4	212	0	0
AD	metabolomics	400	23494-0.0	9	66	0	0
AD	metabolomics	403	20280-0.0	31	78	22	70.9677
AD	metabolomics	403	23452-0.0	32	196	21	65.625
AD	metabolomics	403	23453-0.0	30	346	24	80
AD	metabolomics	403	23454-0.0	12	481	12	100
AD	metabolomics	403	23456-0.0	32	139	16	50
AD	metabolomics	403	23470-0.0	3	245	3	100
AD	metabolomics	404	23403-0.0	7	437	7	100
AD	metabolomics	404	23406-0.0	3	196	3	100
AD	metabolomics	404	23407-0.0	23	138	0	0
AD	metabolomics	404	23408-0.0	28	126	0	0
AD	metabolomics	404	23412-0.0	43	288	19	44.186
AD	metabolomics	404	23418-0.0	4	228	4	100
AD	metabolomics	404	23420-0.0	38	339	29	76.3158
AD	metabolomics	404	23424-0.0	41	210	10	24.3902
AD	metabolomics	404	23431-0.0	6	0	0	0
AD	metabolomics	404	23435-0.0	14	115	0	0
AD	metabolomics	404	23447-0.0	8	97	0	0
AD	metabolomics	404	23452-0.0	12	179	0	0
AD	metabolomics	404	23454-0.0	9	270	9	100
AD	metabolomics	404	23483-0.0	6	141	0	0
AD	metabolomics	404	23484-0.0	10	73	0	0
AD	metabolomics	404	23489-0.0	16	53	1	6.25
AD	metabolomics	404	23490-0.0	45	160	9	20
AD	metabolomics	404	23491-0.0	49	247	43	87.7551
AD	metabolomics	404	23492-0.0	1	330	0	0
AD	metabolomics	404	23496-0.0	19	75	3	15.7895
AD	metabolomics	404	23497-0.0	36	190	9	25
AD	metabolomics	404	23498-0.0	35	275	33	94.2857
AD	metabolomics	404	23503-0.0	7	73	4	57.1429
AD	metabolomics	404	23510-0.0	4	116	4	100
AD	metabolomics	404	23512-0.0	14	251	14	100
AD	metabolomics	404	23513-0.0	11	347	11	100
AD	metabolomics	404	23648-0.0	3	266	0	0
AD	metabolomics	405	20280-0.0	65	238	52	80
AD	metabolomics	405	23403-0.0	14	299	0	0
AD	metabolomics	405	23406-0.0	22	367	22	100
AD	metabolomics	405	23407-0.0	5	234	5	100
AD	metabolomics	405	23408-0.0	17	243	4	23.5294
AD	metabolomics	405	23412-0.0	13	305	9	69.2308
AD	metabolomics	405	23414-0.0	21	402	21	100
AD	metabolomics	405	23416-0.0	17	293	0	0
AD	metabolomics	405	23418-0.0	21	376	21	100
AD	metabolomics	405	23420-0.0	15	328	13	86.6667
AD	metabolomics	405	23424-0.0	4	309	1	25
AD	metabolomics	405	23426-0.0	40	399	38	95
AD	metabolomics	405	23431-0.0	11	181	0	0
AD	metabolomics	405	23439-0.0	27	288	1	3.7037
AD	metabolomics	405	23447-0.0	8	224	8	100
AD	metabolomics	405	23448-0.0	3	186	3	100
AD	metabolomics	405	23452-0.0	27	297	27	100
AD	metabolomics	405	23453-0.0	40	293	40	100
AD	metabolomics	405	23454-0.0	31	308	31	100
AD	metabolomics	405	23455-0.0	2	393	2	100
AD	metabolomics	405	23456-0.0	7	296	7	100
AD	metabolomics	405	23470-0.0	43	341	43	100
AD	metabolomics	405	23482-0.0	12	155	0	0
AD	metabolomics	405	23483-0.0	1	210	1	100
AD	metabolomics	405	23484-0.0	17	327	0	0
AD	metabolomics	405	23489-0.0	18	257	0	0
AD	metabolomics	405	23491-0.0	16	395	13	81.25
AD	metabolomics	405	23494-0.0	21	195	0	0
AD	metabolomics	405	23496-0.0	6	255	5	83.3333
AD	metabolomics	405	23498-0.0	9	399	9	100
AD	metabolomics	405	23503-0.0	17	355	17	100
AD	metabolomics	405	23505-0.0	9	472	0	0
AD	metabolomics	405	23512-0.0	17	399	2	11.7647
AD	metabolomics	405	23513-0.0	2	358	0	0
AD	metabolomics	405	23560-0.0	19	17	0	0
AD	metabolomics	405	23635-0.0	14	253	12	85.7143
AD	metabolomics	406	23406-0.0	13	99	13	100
AD	metabolomics	406	23407-0.0	2	82	0	0
AD	metabolomics	406	23412-0.0	4	90	0	0
AD	metabolomics	406	23414-0.0	25	115	25	100
AD	metabolomics	406	23418-0.0	13	105	13	100
AD	metabolomics	406	23424-0.0	4	91	0	0
AD	metabolomics	406	23426-0.0	10	105	10	100
AD	metabolomics	406	23435-0.0	5	67	0	0
AD	metabolomics	406	23447-0.0	13	59	6	46.1538
AD	metabolomics	406	23454-0.0	25	120	16	64
AD	metabolomics	406	23482-0.0	10	47	0	0
AD	metabolomics	406	23484-0.0	18	83	2	11.1111
AD	metabolomics	406	23485-0.0	6	76	0	0
AD	metabolomics	406	23489-0.0	11	85	2	18.1818
AD	metabolomics	406	23491-0.0	18	102	7	38.8889
AD	metabolomics	406	23494-0.0	8	68	0	0
AD	metabolomics	406	23496-0.0	3	82	3	100
AD	metabolomics	406	23498-0.0	6	102	6	100
AD	metabolomics	407	20280-0.0	62	123	4	6.45161
AD	metabolomics	407	23403-0.0	49	128	33	67.3469
AD	metabolomics	407	23406-0.0	191	386	155	81.1518
AD	metabolomics	407	23407-0.0	108	137	81	75
AD	metabolomics	407	23408-0.0	131	149	93	70.9924
AD	metabolomics	407	23412-0.0	91	164	62	68.1319
AD	metabolomics	407	23414-0.0	74	356	44	59.4595
AD	metabolomics	407	23416-0.0	34	107	18	52.9412
AD	metabolomics	407	23418-0.0	205	393	169	82.439
AD	metabolomics	407	23420-0.0	72	157	55	76.3889
AD	metabolomics	407	23424-0.0	108	172	73	67.5926
AD	metabolomics	407	23426-0.0	120	429	86	71.6667
AD	metabolomics	407	23427-0.0	12	137	0	0
AD	metabolomics	407	23431-0.0	10	151	10	100
AD	metabolomics	407	23433-0.0	10	216	4	40
AD	metabolomics	407	23435-0.0	190	247	141	74.2105
AD	metabolomics	407	23439-0.0	6	71	0	0
AD	metabolomics	407	23440-0.0	117	336	67	57.265
AD	metabolomics	407	23447-0.0	8	118	8	100
AD	metabolomics	407	23452-0.0	43	201	43	100
AD	metabolomics	407	23453-0.0	61	277	60	98.3607
AD	metabolomics	407	23454-0.0	151	236	140	92.7152
AD	metabolomics	407	23456-0.0	59	338	51	86.4407
AD	metabolomics	407	23465-0.0	6	48	0	0
AD	metabolomics	407	23466-0.0	19	86	10	52.6316
AD	metabolomics	407	23470-0.0	23	165	0	0
AD	metabolomics	407	23482-0.0	113	107	52	46.0177
AD	metabolomics	407	23483-0.0	113	165	102	90.2655
AD	metabolomics	407	23484-0.0	138	177	112	81.1594
AD	metabolomics	407	23485-0.0	101	167	87	86.1386
AD	metabolomics	407	23487-0.0	104	94	37	35.5769
AD	metabolomics	407	23489-0.0	163	138	77	47.2393
AD	metabolomics	407	23490-0.0	132	212	104	78.7879
AD	metabolomics	407	23491-0.0	143	271	80	55.9441
AD	metabolomics	407	23492-0.0	28	178	28	100
AD	metabolomics	407	23494-0.0	197	154	109	55.3299
AD	metabolomics	407	23496-0.0	141	134	54	38.2979
AD	metabolomics	407	23497-0.0	97	223	81	83.5052
AD	metabolomics	407	23498-0.0	129	281	69	53.4884
AD	metabolomics	407	23499-0.0	15	179	15	100
AD	metabolomics	407	23501-0.0	106	128	55	51.8868
AD	metabolomics	407	23503-0.0	9	62	0	0
AD	metabolomics	407	23504-0.0	22	170	14	63.6364
AD	metabolomics	407	23508-0.0	20	75	17	85
AD	metabolomics	407	23511-0.0	14	169	14	100
AD	metabolomics	407	23512-0.0	28	133	4	14.2857
AD	metabolomics	407	23513-0.0	19	76	12	63.1579
AD	metabolomics	407	23515-0.0	5	66	5	100
AD	metabolomics	407	23584-0.0	4	17	0	0
AD	metabolomics	407	23605-0.0	4	142	4	100
AD	metabolomics	407	23608-0.0	2	164	2	100
AD	metabolomics	407	23632-0.0	54	241	39	72.2222
AD	metabolomics	407	23635-0.0	90	207	84	93.3333
AD	metabolomics	407	23648-0.0	57	181	39	68.4211
AD	metabolomics	408	20280-0.0	4	40	0	0
AD	metabolomics	408	23403-0.0	55	63	47	85.4545
AD	metabolomics	408	23406-0.0	82	102	69	84.1463
AD	metabolomics	408	23407-0.0	102	78	73	71.5686
AD	metabolomics	408	23408-0.0	101	69	64	63.3663
AD	metabolomics	408	23409-0.0	23	53	7	30.4348
AD	metabolomics	408	23412-0.0	121	70	59	48.7603
AD	metabolomics	408	23414-0.0	24	37	0	0
AD	metabolomics	408	23416-0.0	37	49	31	83.7838
AD	metabolomics	408	23418-0.0	88	121	75	85.2273
AD	metabolomics	408	23420-0.0	98	66	53	54.0816
AD	metabolomics	408	23424-0.0	115	67	63	54.7826
AD	metabolomics	408	23426-0.0	53	61	28	52.8302
AD	metabolomics	408	23431-0.0	53	57	47	88.6792
AD	metabolomics	408	23433-0.0	31	116	26	83.871
AD	metabolomics	408	23435-0.0	96	136	83	86.4583
AD	metabolomics	408	23439-0.0	11	28	1	9.09091
AD	metabolomics	408	23442-0.0	78	50	49	62.8205
AD	metabolomics	408	23447-0.0	104	87	78	75
AD	metabolomics	408	23448-0.0	67	55	44	65.6716
AD	metabolomics	408	23452-0.0	90	89	75	83.3333
AD	metabolomics	408	23453-0.0	82	137	82	100
AD	metabolomics	408	23454-0.0	105	140	103	98.0952
AD	metabolomics	408	23456-0.0	44	137	44	100
AD	metabolomics	408	23457-0.0	30	97	30	100
AD	metabolomics	408	23458-0.0	31	57	31	100
AD	metabolomics	408	23464-0.0	34	86	32	94.1176
AD	metabolomics	408	23465-0.0	24	45	9	37.5
AD	metabolomics	408	23466-0.0	6	13	0	0
AD	metabolomics	408	23467-0.0	20	91	20	100
AD	metabolomics	408	23480-0.0	44	39	26	59.0909
AD	metabolomics	408	23482-0.0	90	64	58	64.4444
AD	metabolomics	408	23483-0.0	82	76	56	68.2927
AD	metabolomics	408	23484-0.0	94	65	63	67.0213
AD	metabolomics	408	23485-0.0	84	88	62	73.8095
AD	metabolomics	408	23486-0.0	8	49	8	100
AD	metabolomics	408	23487-0.0	84	66	57	67.8571
AD	metabolomics	408	23489-0.0	115	67	66	57.3913
AD	metabolomics	408	23490-0.0	95	79	67	70.5263
AD	metabolomics	408	23491-0.0	125	83	70	56
AD	metabolomics	408	23492-0.0	61	109	55	90.1639
AD	metabolomics	408	23493-0.0	7	25	7	100
AD	metabolomics	408	23494-0.0	101	77	68	67.3267
AD	metabolomics	408	23496-0.0	121	62	60	49.5868
AD	metabolomics	408	23497-0.0	99	98	72	72.7273
AD	metabolomics	408	23498-0.0	122	76	62	50.8197
AD	metabolomics	408	23499-0.0	53	96	44	83.0189
AD	metabolomics	408	23500-0.0	12	46	12	100
AD	metabolomics	408	23501-0.0	93	67	58	62.3656
AD	metabolomics	408	23503-0.0	90	42	35	38.8889
AD	metabolomics	408	23504-0.0	36	55	31	86.1111
AD	metabolomics	408	23508-0.0	95	56	54	56.8421
AD	metabolomics	408	23510-0.0	91	51	41	45.0549
AD	metabolomics	408	23511-0.0	33	55	32	96.9697
AD	metabolomics	408	23512-0.0	50	40	19	38
AD	metabolomics	408	23513-0.0	64	97	47	73.4375
AD	metabolomics	408	23515-0.0	91	66	58	63.7363
AD	metabolomics	408	23585-0.0	36	96	36	100
AD	metabolomics	408	23586-0.0	10	78	10	100
AD	metabolomics	408	23591-0.0	16	54	16	100
AD	metabolomics	408	23595-0.0	47	108	47	100
AD	metabolomics	408	23596-0.0	39	90	39	100
AD	metabolomics	408	23598-0.0	44	69	40	90.9091
AD	metabolomics	408	23600-0.0	26	96	26	100
AD	metabolomics	408	23603-0.0	39	94	39	100
AD	metabolomics	408	23605-0.0	48	111	48	100
AD	metabolomics	408	23606-0.0	44	99	44	100
AD	metabolomics	408	23608-0.0	52	110	52	100
AD	metabolomics	408	23629-0.0	70	81	53	75.7143
AD	metabolomics	408	23632-0.0	62	79	53	85.4839
AD	metabolomics	408	23634-0.0	39	25	25	64.1026
AD	metabolomics	408	23635-0.0	89	130	79	88.764
AD	metabolomics	408	23636-0.0	47	80	47	100
AD	metabolomics	408	23648-0.0	72	148	71	98.6111
AD	metabolomics	409	23403-0.0	21	45	0	0
AD	metabolomics	409	23407-0.0	30	70	10	33.3333
AD	metabolomics	409	23408-0.0	24	64	0	0
AD	metabolomics	409	23412-0.0	29	66	19	65.5172
AD	metabolomics	409	23420-0.0	27	44	0	0
AD	metabolomics	409	23424-0.0	32	75	13	40.625
AD	metabolomics	409	23435-0.0	39	70	38	97.4359
AD	metabolomics	409	23447-0.0	16	83	16	100
AD	metabolomics	409	23454-0.0	39	135	39	100
AD	metabolomics	409	23482-0.0	13	78	13	100
AD	metabolomics	409	23483-0.0	11	84	11	100
AD	metabolomics	409	23484-0.0	19	89	19	100
AD	metabolomics	409	23485-0.0	8	52	0	0
AD	metabolomics	409	23487-0.0	1	43	1	100
AD	metabolomics	409	23489-0.0	29	77	29	100
AD	metabolomics	409	23490-0.0	18	91	18	100
AD	metabolomics	409	23491-0.0	29	74	18	62.069
AD	metabolomics	409	23494-0.0	6	38	5	83.3333
AD	metabolomics	409	23496-0.0	26	64	26	100
AD	metabolomics	409	23497-0.0	15	79	15	100
AD	metabolomics	409	23498-0.0	28	78	25	89.2857
AD	metabolomics	409	23503-0.0	11	48	1	9.09091
AD	metabolomics	409	23508-0.0	12	45	12	100
AD	metabolomics	409	23635-0.0	26	99	26	100
AD	metabolomics	410	20280-0.0	13	48	0	0
AD	metabolomics	410	23403-0.0	49	53	41	83.6735
AD	metabolomics	410	23406-0.0	89	153	89	100
AD	metabolomics	410	23407-0.0	101	114	96	95.0495
AD	metabolomics	410	23408-0.0	110	114	101	91.8182
AD	metabolomics	410	23412-0.0	85	82	70	82.3529
AD	metabolomics	410	23416-0.0	30	21	7	23.3333
AD	metabolomics	410	23418-0.0	95	155	95	100
AD	metabolomics	410	23420-0.0	70	74	61	87.1429
AD	metabolomics	410	23424-0.0	99	89	80	80.8081
AD	metabolomics	410	23426-0.0	58	155	57	98.2759
AD	metabolomics	410	23431-0.0	31	102	23	74.1935
AD	metabolomics	410	23433-0.0	31	90	23	74.1935
AD	metabolomics	410	23435-0.0	124	123	115	92.7419
AD	metabolomics	410	23442-0.0	19	53	19	100
AD	metabolomics	410	23447-0.0	63	92	63	100
AD	metabolomics	410	23448-0.0	22	65	22	100
AD	metabolomics	410	23452-0.0	61	130	61	100
AD	metabolomics	410	23453-0.0	81	149	81	100
AD	metabolomics	410	23454-0.0	131	129	122	93.1298
AD	metabolomics	410	23456-0.0	63	134	61	96.8254
AD	metabolomics	410	23457-0.0	42	87	35	83.3333
AD	metabolomics	410	23458-0.0	11	67	11	100
AD	metabolomics	410	23465-0.0	16	15	0	0
AD	metabolomics	410	23480-0.0	6	90	6	100
AD	metabolomics	410	23482-0.0	114	120	109	95.614
AD	metabolomics	410	23483-0.0	94	117	86	91.4894
AD	metabolomics	410	23484-0.0	116	114	108	93.1034
AD	metabolomics	410	23485-0.0	80	120	78	97.5
AD	metabolomics	410	23487-0.0	116	119	110	94.8276
AD	metabolomics	410	23489-0.0	113	128	113	100
AD	metabolomics	410	23490-0.0	102	116	92	90.1961
AD	metabolomics	410	23491-0.0	110	90	78	70.9091
AD	metabolomics	410	23492-0.0	42	106	42	100
AD	metabolomics	410	23494-0.0	120	111	103	85.8333
AD	metabolomics	410	23496-0.0	103	106	85	82.5243
AD	metabolomics	410	23497-0.0	73	120	73	100
AD	metabolomics	410	23498-0.0	92	88	70	76.087
AD	metabolomics	410	23499-0.0	26	90	26	100
AD	metabolomics	410	23501-0.0	73	84	62	84.9315
AD	metabolomics	410	23503-0.0	21	51	17	80.9524
AD	metabolomics	410	23504-0.0	6	32	0	0
AD	metabolomics	410	23508-0.0	61	92	45	73.7705
AD	metabolomics	410	23510-0.0	30	91	23	76.6667
AD	metabolomics	410	23511-0.0	2	32	0	0
AD	metabolomics	410	23512-0.0	17	28	0	0
AD	metabolomics	410	23513-0.0	24	93	24	100
AD	metabolomics	410	23515-0.0	37	100	37	100
AD	metabolomics	410	23585-0.0	23	101	23	100
AD	metabolomics	410	23586-0.0	18	62	18	100
AD	metabolomics	410	23595-0.0	36	98	30	83.3333
AD	metabolomics	410	23596-0.0	26	96	26	100
AD	metabolomics	410	23598-0.0	14	114	14	100
AD	metabolomics	410	23605-0.0	13	98	13	100
AD	metabolomics	410	23606-0.0	12	86	12	100
AD	metabolomics	410	23629-0.0	16	146	16	100
AD	metabolomics	410	23632-0.0	23	140	23	100
AD	metabolomics	410	23634-0.0	18	81	13	72.2222
AD	metabolomics	410	23635-0.0	63	134	63	100
AD	metabolomics	410	23636-0.0	29	87	26	89.6552
AD	metabolomics	410	23648-0.0	72	135	72	100
AD	metabolomics	411	23406-0.0	68	255	29	42.6471
AD	metabolomics	411	23407-0.0	32	182	32	100
AD	metabolomics	411	23408-0.0	30	185	30	100
AD	metabolomics	411	23412-0.0	28	177	27	96.4286
AD	metabolomics	411	23414-0.0	29	179	6	20.6897
AD	metabolomics	411	23418-0.0	90	262	52	57.7778
AD	metabolomics	411	23424-0.0	32	193	32	100
AD	metabolomics	411	23426-0.0	51	228	9	17.6471
AD	metabolomics	411	23431-0.0	10	254	10	100
AD	metabolomics	411	23452-0.0	5	143	5	100
AD	metabolomics	411	23454-0.0	96	251	96	100
AD	metabolomics	411	23458-0.0	15	92	15	100
AD	metabolomics	411	23482-0.0	14	123	14	100
AD	metabolomics	411	23484-0.0	16	157	16	100
AD	metabolomics	411	23485-0.0	36	182	36	100
AD	metabolomics	411	23489-0.0	41	170	41	100
AD	metabolomics	411	23491-0.0	36	214	25	69.4444
AD	metabolomics	411	23492-0.0	7	185	0	0
AD	metabolomics	411	23494-0.0	28	200	28	100
AD	metabolomics	411	23496-0.0	43	163	43	100
AD	metabolomics	411	23498-0.0	45	196	33	73.3333
AD	metabolomics	411	23508-0.0	6	126	6	100
AD	metabolomics	411	23510-0.0	19	30	0	0
AD	metabolomics	411	23513-0.0	12	71	0	0
AD	metabolomics	411	23632-0.0	10	226	4	40
AD	metabolomics	411	23635-0.0	7	206	7	100
AD	metabolomics	411	23648-0.0	40	131	40	100
AD	metabolomics	412	20280-0.0	11	137	0	0
AD	metabolomics	412	23403-0.0	64	180	24	37.5
AD	metabolomics	412	23406-0.0	298	488	210	70.4698
AD	metabolomics	412	23407-0.0	113	212	57	50.4425
AD	metabolomics	412	23408-0.0	127	195	58	45.6693
AD	metabolomics	412	23409-0.0	7	147	7	100
AD	metabolomics	412	23412-0.0	150	206	52	34.6667
AD	metabolomics	412	23414-0.0	32	249	24	75
AD	metabolomics	412	23416-0.0	36	169	9	25
AD	metabolomics	412	23418-0.0	329	503	226	68.693
AD	metabolomics	412	23420-0.0	130	202	43	33.0769
AD	metabolomics	412	23424-0.0	149	197	58	38.9262
AD	metabolomics	412	23426-0.0	146	373	108	73.9726
AD	metabolomics	412	23431-0.0	39	151	39	100
AD	metabolomics	412	23433-0.0	8	317	8	100
AD	metabolomics	412	23435-0.0	208	309	138	66.3462
AD	metabolomics	412	23439-0.0	6	135	0	0
AD	metabolomics	412	23440-0.0	14	302	14	100
AD	metabolomics	412	23442-0.0	37	128	37	100
AD	metabolomics	412	23447-0.0	102	216	52	50.9804
AD	metabolomics	412	23448-0.0	34	157	34	100
AD	metabolomics	412	23452-0.0	67	307	47	70.1493
AD	metabolomics	412	23453-0.0	59	453	58	98.3051
AD	metabolomics	412	23454-0.0	270	385	191	70.7407
AD	metabolomics	412	23456-0.0	50	371	41	82
AD	metabolomics	412	23457-0.0	18	316	18	100
AD	metabolomics	412	23458-0.0	35	116	35	100
AD	metabolomics	412	23464-0.0	2	270	2	100
AD	metabolomics	412	23470-0.0	7	85	0	0
AD	metabolomics	412	23480-0.0	11	205	11	100
AD	metabolomics	412	23482-0.0	90	226	43	47.7778
AD	metabolomics	412	23483-0.0	75	251	53	70.6667
AD	metabolomics	412	23484-0.0	123	216	68	55.2846
AD	metabolomics	412	23485-0.0	66	323	43	65.1515
AD	metabolomics	412	23487-0.0	70	271	40	57.1429
AD	metabolomics	412	23489-0.0	160	190	45	28.125
AD	metabolomics	412	23490-0.0	124	248	70	56.4516
AD	metabolomics	412	23491-0.0	233	195	110	47.2103
AD	metabolomics	412	23492-0.0	43	343	24	55.814
AD	metabolomics	412	23493-0.0	1	112	1	100
AD	metabolomics	412	23494-0.0	143	265	63	44.0559
AD	metabolomics	412	23496-0.0	193	148	44	22.7979
AD	metabolomics	412	23497-0.0	103	262	59	57.2816
AD	metabolomics	412	23498-0.0	215	148	72	33.4884
AD	metabolomics	412	23499-0.0	25	292	12	48
AD	metabolomics	412	23500-0.0	5	144	5	100
AD	metabolomics	412	23501-0.0	140	239	62	44.2857
AD	metabolomics	412	23503-0.0	119	106	36	30.2521
AD	metabolomics	412	23504-0.0	11	177	4	36.3636
AD	metabolomics	412	23505-0.0	1	85	1	100
AD	metabolomics	412	23508-0.0	141	161	43	30.4965
AD	metabolomics	412	23510-0.0	100	138	35	35
AD	metabolomics	412	23511-0.0	11	188	3	27.2727
AD	metabolomics	412	23512-0.0	68	109	7	10.2941
AD	metabolomics	412	23513-0.0	69	229	14	20.2899
AD	metabolomics	412	23515-0.0	82	171	53	64.6341
AD	metabolomics	412	23585-0.0	13	150	13	100
AD	metabolomics	412	23595-0.0	36	159	36	100
AD	metabolomics	412	23596-0.0	36	115	36	100
AD	metabolomics	412	23598-0.0	34	163	33	97.0588
AD	metabolomics	412	23605-0.0	3	192	3	100
AD	metabolomics	412	23606-0.0	2	175	2	100
AD	metabolomics	412	23608-0.0	1	274	1	100
AD	metabolomics	412	23629-0.0	107	230	92	85.9813
AD	metabolomics	412	23632-0.0	22	600	22	100
AD	metabolomics	412	23634-0.0	34	63	32	94.1176
AD	metabolomics	412	23635-0.0	40	484	40	100
AD	metabolomics	412	23636-0.0	32	237	32	100
AD	metabolomics	412	23648-0.0	64	363	60	93.75
AD	metabolomics	413	23403-0.0	4	44	0	0
AD	metabolomics	413	23406-0.0	59	149	53	89.8305
AD	metabolomics	413	23407-0.0	102	125	67	65.6863
AD	metabolomics	413	23408-0.0	95	124	67	70.5263
AD	metabolomics	413	23412-0.0	32	91	11	34.375
AD	metabolomics	413	23414-0.0	24	77	19	79.1667
AD	metabolomics	413	23418-0.0	58	151	53	91.3793
AD	metabolomics	413	23420-0.0	14	87	0	0
AD	metabolomics	413	23424-0.0	96	110	48	50
AD	metabolomics	413	23426-0.0	48	150	31	64.5833
AD	metabolomics	413	23431-0.0	62	85	43	69.3548
AD	metabolomics	413	23435-0.0	15	169	15	100
AD	metabolomics	413	23440-0.0	5	138	5	100
AD	metabolomics	413	23442-0.0	48	49	0	0
AD	metabolomics	413	23447-0.0	57	154	47	82.4561
AD	metabolomics	413	23448-0.0	39	66	0	0
AD	metabolomics	413	23452-0.0	58	116	56	96.5517
AD	metabolomics	413	23453-0.0	20	156	20	100
AD	metabolomics	413	23454-0.0	118	219	106	89.8305
AD	metabolomics	413	23482-0.0	81	41	25	30.8642
AD	metabolomics	413	23483-0.0	20	143	16	80
AD	metabolomics	413	23484-0.0	65	69	23	35.3846
AD	metabolomics	413	23485-0.0	31	55	0	0
AD	metabolomics	413	23487-0.0	73	33	21	28.7671
AD	metabolomics	413	23489-0.0	98	100	47	47.9592
AD	metabolomics	413	23490-0.0	16	164	11	68.75
AD	metabolomics	413	23491-0.0	48	119	23	47.9167
AD	metabolomics	413	23492-0.0	14	53	0	0
AD	metabolomics	413	23494-0.0	90	77	44	48.8889
AD	metabolomics	413	23496-0.0	85	113	43	50.5882
AD	metabolomics	413	23497-0.0	15	190	11	73.3333
AD	metabolomics	413	23498-0.0	17	126	9	52.9412
AD	metabolomics	413	23499-0.0	12	49	0	0
AD	metabolomics	413	23501-0.0	48	74	24	50
AD	metabolomics	413	23503-0.0	1	55	0	0
AD	metabolomics	413	23508-0.0	47	89	19	40.4255
AD	metabolomics	413	23513-0.0	19	29	1	5.26316
AD	metabolomics	413	23515-0.0	37	64	9	24.3243
AD	metabolomics	413	23629-0.0	12	74	0	0
AD	metabolomics	413	23634-0.0	14	0	0	0
AD	metabolomics	413	23635-0.0	12	95	0	0
AD	metabolomics	413	23648-0.0	4	37	0	0
AD	metabolomics	414	23403-0.0	10	49	2	20
AD	metabolomics	414	23406-0.0	82	103	62	75.6098
AD	metabolomics	414	23407-0.0	128	150	96	75
AD	metabolomics	414	23408-0.0	142	141	99	69.7183
AD	metabolomics	414	23409-0.0	8	103	0	0
AD	metabolomics	414	23412-0.0	136	102	69	50.7353
AD	metabolomics	414	23414-0.0	18	63	10	55.5556
AD	metabolomics	414	23416-0.0	6	37	0	0
AD	metabolomics	414	23418-0.0	90	118	69	76.6667
AD	metabolomics	414	23420-0.0	72	93	45	62.5
AD	metabolomics	414	23424-0.0	144	115	84	58.3333
AD	metabolomics	414	23426-0.0	53	74	31	58.4906
AD	metabolomics	414	23431-0.0	73	115	58	79.4521
AD	metabolomics	414	23435-0.0	115	182	100	86.9565
AD	metabolomics	414	23442-0.0	30	92	25	83.3333
AD	metabolomics	414	23447-0.0	140	143	102	72.8571
AD	metabolomics	414	23448-0.0	21	96	21	100
AD	metabolomics	414	23452-0.0	100	161	78	78
AD	metabolomics	414	23453-0.0	91	195	85	93.4066
AD	metabolomics	414	23454-0.0	181	248	165	91.1602
AD	metabolomics	414	23456-0.0	34	179	34	100
AD	metabolomics	414	23458-0.0	32	97	22	68.75
AD	metabolomics	414	23464-0.0	22	145	21	95.4545
AD	metabolomics	414	23467-0.0	6	96	4	66.6667
AD	metabolomics	414	23480-0.0	23	64	8	34.7826
AD	metabolomics	414	23482-0.0	105	129	75	71.4286
AD	metabolomics	414	23483-0.0	75	140	69	92
AD	metabolomics	414	23484-0.0	109	114	64	58.7156
AD	metabolomics	414	23485-0.0	72	138	65	90.2778
AD	metabolomics	414	23487-0.0	89	137	67	75.2809
AD	metabolomics	414	23489-0.0	163	132	109	66.8712
AD	metabolomics	414	23490-0.0	124	126	89	71.7742
AD	metabolomics	414	23491-0.0	144	106	60	41.6667
AD	metabolomics	414	23492-0.0	20	115	20	100
AD	metabolomics	414	23494-0.0	130	146	93	71.5385
AD	metabolomics	414	23496-0.0	163	120	98	60.1227
AD	metabolomics	414	23497-0.0	116	141	87	75
AD	metabolomics	414	23498-0.0	138	113	57	41.3043
AD	metabolomics	414	23499-0.0	8	106	4	50
AD	metabolomics	414	23501-0.0	90	137	55	61.1111
AD	metabolomics	414	23503-0.0	24	46	4	16.6667
AD	metabolomics	414	23508-0.0	96	129	48	50
AD	metabolomics	414	23510-0.0	48	70	19	39.5833
AD	metabolomics	414	23512-0.0	6	25	0	0
AD	metabolomics	414	23513-0.0	22	63	10	45.4545
AD	metabolomics	414	23515-0.0	63	127	38	60.3175
AD	metabolomics	414	23595-0.0	45	258	45	100
AD	metabolomics	414	23596-0.0	38	225	38	100
AD	metabolomics	414	23598-0.0	23	212	23	100
AD	metabolomics	414	23605-0.0	4	164	4	100
AD	metabolomics	414	23606-0.0	2	157	2	100
AD	metabolomics	414	23608-0.0	18	180	18	100
AD	metabolomics	414	23629-0.0	111	158	63	56.7568
AD	metabolomics	414	23632-0.0	53	109	36	67.9245
AD	metabolomics	414	23634-0.0	45	36	18	40
AD	metabolomics	414	23635-0.0	73	191	73	100
AD	metabolomics	414	23636-0.0	15	150	15	100
AD	metabolomics	414	23648-0.0	59	190	59	100
AD	metabolomics	415	23403-0.0	1	9	0	0
AD	metabolomics	415	23408-0.0	1	0	0	0
AD	metabolomics	415	23412-0.0	7	0	0	0
AD	metabolomics	415	23420-0.0	8	0	0	0
AD	metabolomics	415	23424-0.0	9	0	0	0
AD	metabolomics	415	23454-0.0	14	33	0	0
AD	metabolomics	415	23491-0.0	11	0	0	0
AD	metabolomics	415	23492-0.0	3	9	0	0
AD	metabolomics	415	23496-0.0	3	0	0	0
AD	metabolomics	415	23498-0.0	19	0	0	0
AD	metabolomics	415	23499-0.0	4	0	0	0
AD	metabolomics	415	23503-0.0	1	0	0	0
AD	metabolomics	415	23512-0.0	4	0	0	0
AD	metabolomics	415	23513-0.0	8	0	0	0
AD	metabolomics	416	20280-0.0	32	214	13	40.625
AD	metabolomics	416	23403-0.0	42	262	18	42.8571
AD	metabolomics	416	23406-0.0	206	551	75	36.4078
AD	metabolomics	416	23407-0.0	123	121	52	42.2764
AD	metabolomics	416	23408-0.0	129	134	58	44.9612
AD	metabolomics	416	23412-0.0	113	196	65	57.5221
AD	metabolomics	416	23414-0.0	6	364	6	100
AD	metabolomics	416	23416-0.0	15	277	7	46.6667
AD	metabolomics	416	23418-0.0	219	564	91	41.5525
AD	metabolomics	416	23420-0.0	98	246	59	60.2041
AD	metabolomics	416	23424-0.0	141	166	65	46.0993
AD	metabolomics	416	23426-0.0	69	526	15	21.7391
AD	metabolomics	416	23435-0.0	152	238	38	25
AD	metabolomics	416	23439-0.0	13	245	0	0
AD	metabolomics	416	23447-0.0	53	164	32	60.3774
AD	metabolomics	416	23452-0.0	49	227	49	100
AD	metabolomics	416	23453-0.0	84	339	84	100
AD	metabolomics	416	23454-0.0	172	446	137	79.6512
AD	metabolomics	416	23456-0.0	3	266	3	100
AD	metabolomics	416	23470-0.0	16	81	6	37.5
AD	metabolomics	416	23482-0.0	83	214	28	33.7349
AD	metabolomics	416	23483-0.0	99	175	20	20.202
AD	metabolomics	416	23484-0.0	140	208	33	23.5714
AD	metabolomics	416	23485-0.0	111	243	42	37.8378
AD	metabolomics	416	23487-0.0	68	224	24	35.2941
AD	metabolomics	416	23489-0.0	153	220	64	41.8301
AD	metabolomics	416	23490-0.0	155	189	55	35.4839
AD	metabolomics	416	23491-0.0	137	352	82	59.854
AD	metabolomics	416	23492-0.0	37	460	37	100
AD	metabolomics	416	23494-0.0	137	270	61	44.5255
AD	metabolomics	416	23496-0.0	129	237	66	51.1628
AD	metabolomics	416	23497-0.0	131	222	46	35.1145
AD	metabolomics	416	23498-0.0	100	344	70	70
AD	metabolomics	416	23499-0.0	7	396	7	100
AD	metabolomics	416	23501-0.0	101	262	51	50.495
AD	metabolomics	416	23503-0.0	35	283	18	51.4286
AD	metabolomics	416	23505-0.0	7	309	2	28.5714
AD	metabolomics	416	23508-0.0	83	246	40	48.1928
AD	metabolomics	416	23510-0.0	45	346	24	53.3333
AD	metabolomics	416	23511-0.0	18	97	0	0
AD	metabolomics	416	23512-0.0	38	399	18	47.3684
AD	metabolomics	416	23513-0.0	58	483	42	72.4138
AD	metabolomics	416	23515-0.0	98	225	42	42.8571
AD	metabolomics	416	23538-0.0	7	364	0	0
AD	metabolomics	416	23635-0.0	6	305	6	100
AD	metabolomics	416	23648-0.0	134	339	79	58.9552
AD	metabolomics	417	20280-0.0	4	6	3	75
AD	metabolomics	417	23403-0.0	3	49	3	100
AD	metabolomics	417	23406-0.0	28	61	24	85.7143
AD	metabolomics	417	23407-0.0	24	45	5	20.8333
AD	metabolomics	417	23408-0.0	24	45	4	16.6667
AD	metabolomics	417	23412-0.0	20	50	8	40
AD	metabolomics	417	23414-0.0	8	29	0	0
AD	metabolomics	417	23418-0.0	34	62	28	82.3529
AD	metabolomics	417	23420-0.0	13	56	7	53.8462
AD	metabolomics	417	23424-0.0	23	53	7	30.4348
AD	metabolomics	417	23426-0.0	17	56	17	100
AD	metabolomics	417	23431-0.0	16	38	0	0
AD	metabolomics	417	23435-0.0	24	66	22	91.6667
AD	metabolomics	417	23447-0.0	7	44	4	57.1429
AD	metabolomics	417	23452-0.0	24	28	10	41.6667
AD	metabolomics	417	23453-0.0	12	43	11	91.6667
AD	metabolomics	417	23454-0.0	34	75	32	94.1176
AD	metabolomics	417	23456-0.0	1	39	0	0
AD	metabolomics	417	23458-0.0	5	0	0	0
AD	metabolomics	417	23482-0.0	17	29	9	52.9412
AD	metabolomics	417	23483-0.0	21	36	19	90.4762
AD	metabolomics	417	23484-0.0	26	46	21	80.7692
AD	metabolomics	417	23485-0.0	12	52	10	83.3333
AD	metabolomics	417	23486-0.0	7	16	0	0
AD	metabolomics	417	23487-0.0	15	37	10	66.6667
AD	metabolomics	417	23489-0.0	29	51	17	58.6207
AD	metabolomics	417	23490-0.0	30	62	18	60
AD	metabolomics	417	23491-0.0	33	54	11	33.3333
AD	metabolomics	417	23494-0.0	20	67	13	65
AD	metabolomics	417	23496-0.0	27	49	12	44.4444
AD	metabolomics	417	23497-0.0	27	59	11	40.7407
AD	metabolomics	417	23498-0.0	28	51	9	32.1429
AD	metabolomics	417	23501-0.0	3	68	3	100
AD	metabolomics	417	23503-0.0	11	33	8	72.7273
AD	metabolomics	417	23508-0.0	7	50	7	100
AD	metabolomics	417	23510-0.0	9	32	9	100
AD	metabolomics	417	23512-0.0	9	33	6	66.6667
AD	metabolomics	417	23513-0.0	6	32	6	100
AD	metabolomics	417	23595-0.0	10	39	10	100
AD	metabolomics	417	23629-0.0	10	41	9	90
AD	metabolomics	417	23634-0.0	1	5	0	0
AD	metabolomics	417	23635-0.0	10	73	10	100
AD	metabolomics	417	23648-0.0	16	21	3	18.75
AD	metabolomics	418	20280-0.0	3	7	1	33.3333
AD	metabolomics	418	23406-0.0	35	54	20	57.1429
AD	metabolomics	418	23407-0.0	35	37	15	42.8571
AD	metabolomics	418	23408-0.0	37	37	14	37.8378
AD	metabolomics	418	23412-0.0	38	38	15	39.4737
AD	metabolomics	418	23414-0.0	8	56	8	100
AD	metabolomics	418	23418-0.0	40	64	31	77.5
AD	metabolomics	418	23420-0.0	37	39	15	40.5405
AD	metabolomics	418	23424-0.0	39	39	17	43.5897
AD	metabolomics	418	23426-0.0	17	49	11	64.7059
AD	metabolomics	418	23431-0.0	14	24	0	0
AD	metabolomics	418	23435-0.0	38	40	21	55.2632
AD	metabolomics	418	23440-0.0	8	52	8	100
AD	metabolomics	418	23442-0.0	6	29	4	66.6667
AD	metabolomics	418	23447-0.0	14	37	13	92.8571
AD	metabolomics	418	23452-0.0	13	31	9	69.2308
AD	metabolomics	418	23453-0.0	10	31	8	80
AD	metabolomics	418	23454-0.0	37	40	22	59.4595
AD	metabolomics	418	23458-0.0	4	17	0	0
AD	metabolomics	418	23470-0.0	3	13	0	0
AD	metabolomics	418	23482-0.0	29	23	3	10.3448
AD	metabolomics	418	23483-0.0	38	25	6	15.7895
AD	metabolomics	418	23484-0.0	41	27	7	17.0732
AD	metabolomics	418	23485-0.0	34	32	7	20.5882
AD	metabolomics	418	23487-0.0	24	22	1	4.16667
AD	metabolomics	418	23489-0.0	38	27	5	13.1579
AD	metabolomics	418	23490-0.0	41	35	14	34.1463
AD	metabolomics	418	23491-0.0	42	32	10	23.8095
AD	metabolomics	418	23492-0.0	9	45	6	66.6667
AD	metabolomics	418	23494-0.0	34	31	7	20.5882
AD	metabolomics	418	23496-0.0	36	28	4	11.1111
AD	metabolomics	418	23497-0.0	38	38	17	44.7368
AD	metabolomics	418	23498-0.0	33	35	9	27.2727
AD	metabolomics	418	23499-0.0	10	45	6	60
AD	metabolomics	418	23501-0.0	30	32	5	16.6667
AD	metabolomics	418	23503-0.0	19	26	0	0
AD	metabolomics	418	23508-0.0	29	27	0	0
AD	metabolomics	418	23510-0.0	19	27	0	0
AD	metabolomics	418	23513-0.0	12	30	0	0
AD	metabolomics	418	23515-0.0	25	26	0	0
AD	metabolomics	418	23635-0.0	7	42	0	0
AD	metabolomics	418	23648-0.0	37	38	18	48.6486
AD	metabolomics	419	23406-0.0	33	123	29	87.8788
AD	metabolomics	419	23407-0.0	28	69	0	0
AD	metabolomics	419	23408-0.0	29	76	0	0
AD	metabolomics	419	23412-0.0	26	86	8	30.7692
AD	metabolomics	419	23418-0.0	35	114	22	62.8571
AD	metabolomics	419	23420-0.0	2	82	0	0
AD	metabolomics	419	23424-0.0	26	88	4	15.3846
AD	metabolomics	419	23426-0.0	13	126	13	100
AD	metabolomics	419	23431-0.0	19	36	0	0
AD	metabolomics	419	23435-0.0	29	126	29	100
AD	metabolomics	419	23452-0.0	24	35	24	100
AD	metabolomics	419	23453-0.0	21	47	21	100
AD	metabolomics	419	23454-0.0	34	106	34	100
AD	metabolomics	419	23456-0.0	8	63	8	100
AD	metabolomics	419	23458-0.0	2	5	0	0
AD	metabolomics	419	23482-0.0	23	10	6	26.087
AD	metabolomics	419	23483-0.0	30	22	16	53.3333
AD	metabolomics	419	23484-0.0	28	36	23	82.1429
AD	metabolomics	419	23485-0.0	13	58	13	100
AD	metabolomics	419	23486-0.0	12	10	0	0
AD	metabolomics	419	23487-0.0	16	11	4	25
AD	metabolomics	419	23489-0.0	33	43	5	15.1515
AD	metabolomics	419	23490-0.0	29	105	9	31.0345
AD	metabolomics	419	23491-0.0	52	94	22	42.3077
AD	metabolomics	419	23494-0.0	4	71	3	75
AD	metabolomics	419	23496-0.0	26	90	5	19.2308
AD	metabolomics	419	23497-0.0	28	109	6	21.4286
AD	metabolomics	419	23498-0.0	40	98	14	35
AD	metabolomics	419	23500-0.0	12	90	0	0
AD	metabolomics	419	23503-0.0	18	67	3	16.6667
AD	metabolomics	419	23505-0.0	10	52	0	0
AD	metabolomics	419	23508-0.0	8	75	0	0
AD	metabolomics	419	23510-0.0	14	39	3	21.4286
AD	metabolomics	419	23512-0.0	11	73	0	0
AD	metabolomics	419	23513-0.0	5	52	0	0
AD	metabolomics	419	23585-0.0	8	2	0	0
AD	metabolomics	419	23595-0.0	22	64	13	59.0909
AD	metabolomics	419	23596-0.0	14	41	10	71.4286
AD	metabolomics	419	23606-0.0	4	83	4	100
AD	metabolomics	419	23635-0.0	22	85	14	63.6364
AD	metabolomics	419	23648-0.0	26	17	2	7.69231
AD	metabolomics	420	23403-0.0	2	28	2	100
AD	metabolomics	420	23406-0.0	24	87	24	100
AD	metabolomics	420	23407-0.0	16	61	16	100
AD	metabolomics	420	23408-0.0	16	59	16	100
AD	metabolomics	420	23412-0.0	23	62	21	91.3043
AD	metabolomics	420	23418-0.0	27	88	27	100
AD	metabolomics	420	23420-0.0	26	44	20	76.9231
AD	metabolomics	420	23424-0.0	23	58	21	91.3043
AD	metabolomics	420	23426-0.0	1	94	1	100
AD	metabolomics	420	23435-0.0	8	53	8	100
AD	metabolomics	420	23447-0.0	6	63	6	100
AD	metabolomics	420	23452-0.0	9	62	8	88.8889
AD	metabolomics	420	23453-0.0	22	80	22	100
AD	metabolomics	420	23454-0.0	11	90	11	100
AD	metabolomics	420	23456-0.0	25	48	25	100
AD	metabolomics	420	23482-0.0	11	58	11	100
AD	metabolomics	420	23483-0.0	10	39	10	100
AD	metabolomics	420	23484-0.0	20	58	20	100
AD	metabolomics	420	23485-0.0	13	60	13	100
AD	metabolomics	420	23487-0.0	6	54	6	100
AD	metabolomics	420	23489-0.0	17	60	17	100
AD	metabolomics	420	23490-0.0	12	56	12	100
AD	metabolomics	420	23491-0.0	28	67	26	92.8571
AD	metabolomics	420	23494-0.0	12	61	12	100
AD	metabolomics	420	23496-0.0	23	56	23	100
AD	metabolomics	420	23497-0.0	15	54	13	86.6667
AD	metabolomics	420	23498-0.0	28	66	26	92.8571
AD	metabolomics	420	23501-0.0	8	47	8	100
AD	metabolomics	420	23503-0.0	16	47	12	75
AD	metabolomics	420	23508-0.0	12	47	12	100
AD	metabolomics	420	23510-0.0	24	57	24	100
AD	metabolomics	420	23512-0.0	26	40	16	61.5385
AD	metabolomics	420	23513-0.0	24	65	17	70.8333
AD	metabolomics	420	23515-0.0	5	57	5	100
AD	metabolomics	420	23536-0.0	35	0	0	0
AD	metabolomics	420	23537-0.0	37	0	0	0
AD	metabolomics	420	23539-0.0	11	10	0	0
AD	metabolomics	420	23542-0.0	40	0	0	0
AD	metabolomics	420	23543-0.0	42	0	0	0
AD	metabolomics	420	23547-0.0	6	13	0	0
AD	metabolomics	420	23648-0.0	10	69	10	100
AD	metabolomics	421	20280-0.0	2	4	2	100
AD	metabolomics	421	23406-0.0	15	54	15	100
AD	metabolomics	421	23407-0.0	2	29	0	0
AD	metabolomics	421	23408-0.0	9	28	1	11.1111
AD	metabolomics	421	23412-0.0	13	36	3	23.0769
AD	metabolomics	421	23414-0.0	1	72	1	100
AD	metabolomics	421	23418-0.0	18	57	16	88.8889
AD	metabolomics	421	23420-0.0	13	38	4	30.7692
AD	metabolomics	421	23424-0.0	16	29	4	25
AD	metabolomics	421	23426-0.0	9	58	9	100
AD	metabolomics	421	23431-0.0	8	31	0	0
AD	metabolomics	421	23435-0.0	9	27	3	33.3333
AD	metabolomics	421	23440-0.0	9	41	9	100
AD	metabolomics	421	23454-0.0	8	34	8	100
AD	metabolomics	421	23470-0.0	1	15	1	100
AD	metabolomics	421	23482-0.0	8	24	0	0
AD	metabolomics	421	23483-0.0	10	26	0	0
AD	metabolomics	421	23484-0.0	11	31	5	45.4545
AD	metabolomics	421	23487-0.0	1	23	0	0
AD	metabolomics	421	23489-0.0	18	31	4	22.2222
AD	metabolomics	421	23490-0.0	18	29	4	22.2222
AD	metabolomics	421	23491-0.0	24	48	11	45.8333
AD	metabolomics	421	23494-0.0	10	28	0	0
AD	metabolomics	421	23496-0.0	13	30	0	0
AD	metabolomics	421	23497-0.0	10	39	4	40
AD	metabolomics	421	23498-0.0	18	51	6	33.3333
AD	metabolomics	421	23501-0.0	12	25	0	0
AD	metabolomics	421	23503-0.0	13	38	0	0
AD	metabolomics	421	23508-0.0	12	26	0	0
AD	metabolomics	421	23510-0.0	11	29	0	0
AD	metabolomics	421	23512-0.0	5	53	0	0
AD	metabolomics	421	23513-0.0	10	34	0	0
AD	metabolomics	421	23515-0.0	9	26	0	0
AD	metabolomics	421	23648-0.0	9	32	8	88.8889
AD	metabolomics	422	20280-0.0	3	6	3	100
AD	metabolomics	422	23470-0.0	1	5	1	100
AD	metabolomics	422	23634-0.0	1	7	1	100
AD	metabolomics	423	20280-0.0	44	86	39	88.6364
AD	metabolomics	423	23406-0.0	42	162	41	97.619
AD	metabolomics	423	23411-0.0	14	43	14	100
AD	metabolomics	423	23414-0.0	23	149	19	82.6087
AD	metabolomics	423	23418-0.0	39	169	39	100
AD	metabolomics	423	23426-0.0	73	150	62	84.9315
AD	metabolomics	423	23427-0.0	28	162	28	100
AD	metabolomics	423	23434-0.0	47	73	30	63.8298
AD	metabolomics	423	23435-0.0	33	6	0	0
AD	metabolomics	423	23437-0.0	25	73	25	100
AD	metabolomics	423	23438-0.0	2	2	0	0
AD	metabolomics	423	23440-0.0	1	152	1	100
AD	metabolomics	423	23442-0.0	9	59	7	77.7778
AD	metabolomics	423	23448-0.0	23	66	17	73.913
AD	metabolomics	423	23452-0.0	63	69	38	60.3175
AD	metabolomics	423	23453-0.0	27	72	7	25.9259
AD	metabolomics	423	23454-0.0	43	49	0	0
AD	metabolomics	423	23456-0.0	34	67	12	35.2941
AD	metabolomics	423	23457-0.0	1	18	0	0
AD	metabolomics	423	23470-0.0	10	64	10	100
AD	metabolomics	423	23484-0.0	7	35	0	0
AD	metabolomics	423	23491-0.0	3	83	0	0
AD	metabolomics	423	23498-0.0	2	86	0	0
AD	metabolomics	423	23632-0.0	2	118	2	100
AD	metabolomics	424	23452-0.0	7	55	7	100
AD	metabolomics	424	23453-0.0	14	42	14	100
AD	metabolomics	424	23456-0.0	13	21	13	100
AD	metabolomics	424	23548-0.0	7	10	0	0
AD	metabolomics	425	23403-0.0	13	17	9	69.2308
AD	metabolomics	425	23406-0.0	33	17	8	24.2424
AD	metabolomics	425	23407-0.0	24	18	6	25
AD	metabolomics	425	23408-0.0	26	18	7	26.9231
AD	metabolomics	425	23412-0.0	33	19	11	33.3333
AD	metabolomics	425	23414-0.0	13	18	7	53.8462
AD	metabolomics	425	23416-0.0	11	17	9	81.8182
AD	metabolomics	425	23418-0.0	34	18	8	23.5294
AD	metabolomics	425	23420-0.0	32	20	11	34.375
AD	metabolomics	425	23424-0.0	32	19	11	34.375
AD	metabolomics	425	23426-0.0	20	15	7	35
AD	metabolomics	425	23431-0.0	17	36	7	41.1765
AD	metabolomics	425	23435-0.0	30	16	9	30
AD	metabolomics	425	23439-0.0	7	18	7	100
AD	metabolomics	425	23447-0.0	16	18	2	12.5
AD	metabolomics	425	23452-0.0	8	7	0	0
AD	metabolomics	425	23454-0.0	21	30	1	4.7619
AD	metabolomics	425	23482-0.0	21	9	4	19.0476
AD	metabolomics	425	23483-0.0	16	8	1	6.25
AD	metabolomics	425	23484-0.0	23	14	5	21.7391
AD	metabolomics	425	23485-0.0	9	14	4	44.4444
AD	metabolomics	425	23487-0.0	18	8	2	11.1111
AD	metabolomics	425	23489-0.0	31	17	9	29.0323
AD	metabolomics	425	23490-0.0	28	16	7	25
AD	metabolomics	425	23491-0.0	35	18	11	31.4286
AD	metabolomics	425	23492-0.0	9	17	7	77.7778
AD	metabolomics	425	23494-0.0	26	15	6	23.0769
AD	metabolomics	425	23496-0.0	33	19	11	33.3333
AD	metabolomics	425	23497-0.0	29	17	8	27.5862
AD	metabolomics	425	23498-0.0	34	19	11	32.3529
AD	metabolomics	425	23499-0.0	2	17	2	100
AD	metabolomics	425	23501-0.0	28	17	10	35.7143
AD	metabolomics	425	23503-0.0	32	20	12	37.5
AD	metabolomics	425	23504-0.0	11	18	9	81.8182
AD	metabolomics	425	23505-0.0	3	16	3	100
AD	metabolomics	425	23508-0.0	30	20	12	40
AD	metabolomics	425	23510-0.0	24	21	12	50
AD	metabolomics	425	23511-0.0	9	19	9	100
AD	metabolomics	425	23512-0.0	16	20	11	68.75
AD	metabolomics	425	23513-0.0	12	19	9	75
AD	metabolomics	425	23515-0.0	22	20	8	36.3636
AD	metabolomics	425	23629-0.0	10	8	0	0
AD	metabolomics	425	23632-0.0	12	8	0	0
AD	metabolomics	425	23648-0.0	19	10	2	10.5263
AD	metabolomics	426	20280-0.0	487	999	223	45.7906
AD	metabolomics	426	23403-0.0	4	541	4	100
AD	metabolomics	426	23406-0.0	496	2419	468	94.3548
AD	metabolomics	426	23407-0.0	993	3002	879	88.5196
AD	metabolomics	426	23408-0.0	977	2993	826	84.5445
AD	metabolomics	426	23409-0.0	15	1558	15	100
AD	metabolomics	426	23412-0.0	357	2126	266	74.5098
AD	metabolomics	426	23418-0.0	594	2843	586	98.6532
AD	metabolomics	426	23420-0.0	160	1705	117	73.125
AD	metabolomics	426	23424-0.0	617	2456	479	77.6337
AD	metabolomics	426	23426-0.0	15	450	0	0
AD	metabolomics	426	23431-0.0	265	2953	194	73.2075
AD	metabolomics	426	23433-0.0	62	0	0	0
AD	metabolomics	426	23434-0.0	2	176	2	100
AD	metabolomics	426	23435-0.0	719	2495	609	84.701
AD	metabolomics	426	23442-0.0	312	1752	189	60.5769
AD	metabolomics	426	23443-0.0	262	1190	159	60.687
AD	metabolomics	426	23447-0.0	940	2416	752	80
AD	metabolomics	426	23448-0.0	536	2397	439	81.903
AD	metabolomics	426	23452-0.0	1632	3439	1619	99.2034
AD	metabolomics	426	23453-0.0	1617	3233	1561	96.5368
AD	metabolomics	426	23454-0.0	1753	2905	1630	92.9835
AD	metabolomics	426	23455-0.0	100	2961	100	100
AD	metabolomics	426	23456-0.0	1665	3453	1632	98.018
AD	metabolomics	426	23457-0.0	299	975	196	65.5518
AD	metabolomics	426	23458-0.0	586	2913	530	90.4437
AD	metabolomics	426	23461-0.0	234	1150	144	61.5385
AD	metabolomics	426	23462-0.0	241	1985	107	44.3983
AD	metabolomics	426	23464-0.0	171	1257	171	100
AD	metabolomics	426	23467-0.0	187	1058	156	83.4225
AD	metabolomics	426	23470-0.0	63	1067	28	44.4444
AD	metabolomics	426	23480-0.0	269	1761	189	70.2602
AD	metabolomics	426	23482-0.0	730	3015	685	93.8356
AD	metabolomics	426	23483-0.0	1220	2669	961	78.7705
AD	metabolomics	426	23484-0.0	800	3073	713	89.125
AD	metabolomics	426	23485-0.0	755	3283	741	98.1457
AD	metabolomics	426	23486-0.0	96	436	0	0
AD	metabolomics	426	23487-0.0	678	3111	644	94.9853
AD	metabolomics	426	23489-0.0	761	2982	724	95.138
AD	metabolomics	426	23490-0.0	808	2538	702	86.8812
AD	metabolomics	426	23491-0.0	349	2608	293	83.9542
AD	metabolomics	426	23492-0.0	30	2399	30	100
AD	metabolomics	426	23494-0.0	785	3336	758	96.5605
AD	metabolomics	426	23496-0.0	506	2563	441	87.1542
AD	metabolomics	426	23497-0.0	735	2327	574	78.0952
AD	metabolomics	426	23498-0.0	204	2374	169	82.8431
AD	metabolomics	426	23500-0.0	1	958	0	0
AD	metabolomics	426	23501-0.0	447	2717	415	92.8412
AD	metabolomics	426	23508-0.0	312	2180	285	91.3462
AD	metabolomics	426	23510-0.0	30	1327	22	73.3333
AD	metabolomics	426	23515-0.0	246	1999	237	96.3415
AD	metabolomics	426	23585-0.0	166	2594	127	76.506
AD	metabolomics	426	23586-0.0	11	2060	0	0
AD	metabolomics	426	23591-0.0	13	1966	0	0
AD	metabolomics	426	23594-0.0	23	973	0	0
AD	metabolomics	426	23595-0.0	472	2977	374	79.2373
AD	metabolomics	426	23596-0.0	368	2621	279	75.8152
AD	metabolomics	426	23598-0.0	272	2312	266	97.7941
AD	metabolomics	426	23599-0.0	7	699	0	0
AD	metabolomics	426	23603-0.0	87	2518	65	74.7126
AD	metabolomics	426	23605-0.0	128	2347	74	57.8125
AD	metabolomics	426	23606-0.0	69	2491	15	21.7391
AD	metabolomics	426	23608-0.0	161	2358	134	83.2298
AD	metabolomics	426	23629-0.0	403	1145	315	78.1638
AD	metabolomics	426	23632-0.0	618	1054	459	74.2718
AD	metabolomics	426	23634-0.0	513	2090	501	97.6608
AD	metabolomics	426	23635-0.0	1218	2919	1009	82.8407
AD	metabolomics	426	23636-0.0	417	2655	313	75.06
AD	metabolomics	426	23640-0.0	7	504	0	0
AD	metabolomics	426	23648-0.0	556	2500	515	92.6259
AD	metabolomics	427	23452-0.0	70	398	70	100
AD	metabolomics	427	23453-0.0	97	389	97	100
AD	metabolomics	427	23454-0.0	82	453	82	100
AD	metabolomics	427	23456-0.0	100	416	100	100
AD	metabolomics	427	23485-0.0	40	465	40	100
AD	metabolomics	427	23629-0.0	35	63	28	80
AD	metabolomics	427	23632-0.0	54	122	42	77.7778
AD	metabolomics	428	20280-0.0	183	366	167	91.2568
AD	metabolomics	428	23403-0.0	242	559	228	94.2149
AD	metabolomics	428	23406-0.0	463	855	428	92.4406
AD	metabolomics	428	23407-0.0	722	1133	702	97.2299
AD	metabolomics	428	23408-0.0	704	1137	687	97.5852
AD	metabolomics	428	23409-0.0	308	722	299	97.0779
AD	metabolomics	428	23412-0.0	466	972	458	98.2833
AD	metabolomics	428	23413-0.0	13	30	0	0
AD	metabolomics	428	23414-0.0	107	428	106	99.0654
AD	metabolomics	428	23416-0.0	156	363	151	96.7949
AD	metabolomics	428	23417-0.0	17	42	2	11.7647
AD	metabolomics	428	23418-0.0	493	883	460	93.3063
AD	metabolomics	428	23420-0.0	379	888	369	97.3615
AD	metabolomics	428	23423-0.0	33	226	33	100
AD	metabolomics	428	23424-0.0	566	1104	555	98.0565
AD	metabolomics	428	23425-0.0	6	30	0	0
AD	metabolomics	428	23426-0.0	241	666	197	81.7427
AD	metabolomics	428	23427-0.0	13	45	0	0
AD	metabolomics	428	23431-0.0	392	1052	389	99.2347
AD	metabolomics	428	23433-0.0	182	373	86	47.2527
AD	metabolomics	428	23435-0.0	686	1052	662	96.5015
AD	metabolomics	428	23437-0.0	3	58	0	0
AD	metabolomics	428	23439-0.0	76	101	50	65.7895
AD	metabolomics	428	23442-0.0	326	752	283	86.8098
AD	metabolomics	428	23443-0.0	164	672	139	84.7561
AD	metabolomics	428	23447-0.0	686	1097	664	96.793
AD	metabolomics	428	23448-0.0	545	991	514	94.3119
AD	metabolomics	428	23452-0.0	878	1148	857	97.6082
AD	metabolomics	428	23453-0.0	873	1122	856	98.0527
AD	metabolomics	428	23454-0.0	849	1144	833	98.1154
AD	metabolomics	428	23455-0.0	168	967	168	100
AD	metabolomics	428	23456-0.0	899	1091	882	98.109
AD	metabolomics	428	23457-0.0	374	812	312	83.4225
AD	metabolomics	428	23458-0.0	500	935	450	90
AD	metabolomics	428	23461-0.0	211	680	194	91.9431
AD	metabolomics	428	23462-0.0	195	688	148	75.8974
AD	metabolomics	428	23464-0.0	206	624	148	71.8447
AD	metabolomics	428	23466-0.0	3	407	3	100
AD	metabolomics	428	23467-0.0	177	410	109	61.5819
AD	metabolomics	428	23470-0.0	53	373	53	100
AD	metabolomics	428	23471-0.0	53	41	12	22.6415
AD	metabolomics	428	23480-0.0	357	621	327	91.5966
AD	metabolomics	428	23482-0.0	660	1118	632	95.7576
AD	metabolomics	428	23483-0.0	722	1126	689	95.4294
AD	metabolomics	428	23484-0.0	666	1135	648	97.2973
AD	metabolomics	428	23485-0.0	556	1200	552	99.2806
AD	metabolomics	428	23486-0.0	274	381	152	55.4745
AD	metabolomics	428	23487-0.0	634	1121	613	96.6877
AD	metabolomics	428	23489-0.0	657	1123	641	97.5647
AD	metabolomics	428	23490-0.0	682	1112	658	96.4809
AD	metabolomics	428	23491-0.0	508	1082	501	98.622
AD	metabolomics	428	23492-0.0	293	1042	290	98.9761
AD	metabolomics	428	23493-0.0	204	415	173	84.8039
AD	metabolomics	428	23494-0.0	641	1177	636	99.22
AD	metabolomics	428	23496-0.0	548	1095	533	97.2628
AD	metabolomics	428	23497-0.0	630	1026	602	95.5556
AD	metabolomics	428	23498-0.0	434	1016	427	98.3871
AD	metabolomics	428	23499-0.0	177	945	177	100
AD	metabolomics	428	23500-0.0	231	619	212	91.7749
AD	metabolomics	428	23501-0.0	464	1137	461	99.3534
AD	metabolomics	428	23503-0.0	242	527	236	97.5207
AD	metabolomics	428	23504-0.0	168	297	154	91.6667
AD	metabolomics	428	23508-0.0	420	992	405	96.4286
AD	metabolomics	428	23510-0.0	321	602	289	90.0312
AD	metabolomics	428	23511-0.0	198	297	169	85.3535
AD	metabolomics	428	23512-0.0	180	323	170	94.4444
AD	metabolomics	428	23513-0.0	190	585	186	97.8947
AD	metabolomics	428	23514-0.0	10	168	3	30
AD	metabolomics	428	23515-0.0	402	940	396	98.5075
AD	metabolomics	428	23517-0.0	28	58	0	0
AD	metabolomics	428	23538-0.0	28	226	28	100
AD	metabolomics	428	23585-0.0	345	1064	344	99.7101
AD	metabolomics	428	23586-0.0	271	846	254	93.7269
AD	metabolomics	428	23588-0.0	85	665	82	96.4706
AD	metabolomics	428	23589-0.0	80	235	61	76.25
AD	metabolomics	428	23590-0.0	15	890	1	6.66667
AD	metabolomics	428	23591-0.0	183	838	154	84.153
AD	metabolomics	428	23594-0.0	127	780	126	99.2126
AD	metabolomics	428	23595-0.0	477	1082	469	98.3229
AD	metabolomics	428	23596-0.0	479	1004	456	95.1983
AD	metabolomics	428	23598-0.0	394	964	363	92.132
AD	metabolomics	428	23599-0.0	112	513	111	99.1071
AD	metabolomics	428	23600-0.0	102	970	97	95.098
AD	metabolomics	428	23603-0.0	227	989	223	98.2379
AD	metabolomics	428	23605-0.0	260	1018	257	98.8462
AD	metabolomics	428	23606-0.0	222	936	202	90.991
AD	metabolomics	428	23608-0.0	255	1030	254	99.6078
AD	metabolomics	428	23622-0.0	9	269	9	100
AD	metabolomics	428	23629-0.0	378	863	363	96.0317
AD	metabolomics	428	23632-0.0	375	857	373	99.4667
AD	metabolomics	428	23634-0.0	422	713	380	90.0474
AD	metabolomics	428	23635-0.0	709	1058	671	94.6403
AD	metabolomics	428	23636-0.0	321	938	275	85.6698
AD	metabolomics	428	23640-0.0	118	484	117	99.1525
AD	metabolomics	428	23648-0.0	647	922	622	96.136
AD	metabolomics	429	20280-0.0	367	767	229	62.3978
AD	metabolomics	429	23403-0.0	74	532	35	47.2973
AD	metabolomics	429	23406-0.0	167	1064	167	100
AD	metabolomics	429	23407-0.0	410	2407	399	97.3171
AD	metabolomics	429	23408-0.0	398	2444	383	96.2312
AD	metabolomics	429	23409-0.0	119	822	77	64.7059
AD	metabolomics	429	23412-0.0	202	1839	176	87.1287
AD	metabolomics	429	23416-0.0	40	297	11	27.5
AD	metabolomics	429	23418-0.0	209	1163	209	100
AD	metabolomics	429	23420-0.0	115	1604	93	80.8696
AD	metabolomics	429	23424-0.0	299	2159	286	95.6522
AD	metabolomics	429	23426-0.0	52	487	48	92.3077
AD	metabolomics	429	23431-0.0	25	2674	25	100
AD	metabolomics	429	23433-0.0	66	219	47	71.2121
AD	metabolomics	429	23435-0.0	357	1795	353	98.8796
AD	metabolomics	429	23442-0.0	77	1975	73	94.8052
AD	metabolomics	429	23443-0.0	39	1163	39	100
AD	metabolomics	429	23447-0.0	369	2349	360	97.561
AD	metabolomics	429	23448-0.0	235	2184	228	97.0213
AD	metabolomics	429	23452-0.0	665	2479	657	98.797
AD	metabolomics	429	23453-0.0	709	2422	704	99.2948
AD	metabolomics	429	23454-0.0	685	2556	685	100
AD	metabolomics	429	23455-0.0	27	2563	27	100
AD	metabolomics	429	23456-0.0	699	2218	696	99.5708
AD	metabolomics	429	23457-0.0	168	1684	168	100
AD	metabolomics	429	23458-0.0	290	2210	288	99.3103
AD	metabolomics	429	23461-0.0	207	1297	206	99.5169
AD	metabolomics	429	23462-0.0	57	1726	52	91.2281
AD	metabolomics	429	23464-0.0	46	848	28	60.8696
AD	metabolomics	429	23470-0.0	163	1093	119	73.0061
AD	metabolomics	429	23480-0.0	34	1004	34	100
AD	metabolomics	429	23482-0.0	316	2639	306	96.8354
AD	metabolomics	429	23483-0.0	384	2256	355	92.4479
AD	metabolomics	429	23484-0.0	325	2722	313	96.3077
AD	metabolomics	429	23485-0.0	227	2494	227	100
AD	metabolomics	429	23486-0.0	73	360	0	0
AD	metabolomics	429	23487-0.0	290	2737	286	98.6207
AD	metabolomics	429	23489-0.0	345	2447	341	98.8406
AD	metabolomics	429	23490-0.0	403	1862	339	84.1191
AD	metabolomics	429	23491-0.0	206	2682	189	91.7476
AD	metabolomics	429	23492-0.0	64	1939	64	100
AD	metabolomics	429	23493-0.0	41	227	0	0
AD	metabolomics	429	23494-0.0	290	2761	290	100
AD	metabolomics	429	23496-0.0	266	2269	246	92.4812
AD	metabolomics	429	23497-0.0	382	1406	309	80.8901
AD	metabolomics	429	23498-0.0	157	2407	134	85.3503
AD	metabolomics	429	23499-0.0	49	1548	47	95.9184
AD	metabolomics	429	23500-0.0	50	334	0	0
AD	metabolomics	429	23501-0.0	115	2365	115	100
AD	metabolomics	429	23503-0.0	45	1354	44	97.7778
AD	metabolomics	429	23504-0.0	40	125	4	10
AD	metabolomics	429	23508-0.0	88	1949	88	100
AD	metabolomics	429	23510-0.0	66	1109	65	98.4848
AD	metabolomics	429	23511-0.0	45	40	0	0
AD	metabolomics	429	23512-0.0	45	741	5	11.1111
AD	metabolomics	429	23513-0.0	62	1006	54	87.0968
AD	metabolomics	429	23515-0.0	72	1813	72	100
AD	metabolomics	429	23585-0.0	34	2282	34	100
AD	metabolomics	429	23586-0.0	20	1547	20	100
AD	metabolomics	429	23589-0.0	6	6	0	0
AD	metabolomics	429	23595-0.0	129	1750	129	100
AD	metabolomics	429	23596-0.0	165	1287	163	98.7879
AD	metabolomics	429	23598-0.0	28	1554	28	100
AD	metabolomics	429	23605-0.0	62	1410	62	100
AD	metabolomics	429	23606-0.0	50	1147	50	100
AD	metabolomics	429	23608-0.0	20	1743	20	100
AD	metabolomics	429	23629-0.0	72	1593	72	100
AD	metabolomics	429	23632-0.0	100	1777	100	100
AD	metabolomics	429	23634-0.0	241	774	219	90.8714
AD	metabolomics	429	23635-0.0	386	2273	380	98.4456
AD	metabolomics	429	23636-0.0	180	1487	171	95
AD	metabolomics	429	23648-0.0	266	1818	250	93.985
AD	metabolomics	430	20280-0.0	96	248	64	66.6667
AD	metabolomics	430	23452-0.0	49	499	49	100
AD	metabolomics	430	23453-0.0	105	431	105	100
AD	metabolomics	430	23454-0.0	113	451	113	100
AD	metabolomics	430	23456-0.0	74	507	68	91.8919
AD	metabolomics	430	23458-0.0	13	481	13	100
AD	metabolomics	430	23461-0.0	62	106	0	0
AD	metabolomics	430	23470-0.0	55	244	21	38.1818
AD	metabolomics	430	23585-0.0	3	379	3	100
AD	metabolomics	430	23595-0.0	9	504	9	100
AD	metabolomics	430	23629-0.0	61	412	61	100
AD	metabolomics	430	23632-0.0	37	493	37	100
AD	metabolomics	430	23635-0.0	15	611	15	100
AD	metabolomics	430	23648-0.0	7	332	7	100
AD	biomarkers	1	ca_adj	156	332	12	7.69231
AD	biomarkers	1	fe	47	332	0	0
AD	biomarkers	1	ft4	35	0	0	0
AD	biomarkers	2	ca_adj	14	434	0	0
AD	biomarkers	2	fe	60	434	0	0
AD	biomarkers	2	ft4	81	0	0	0
AD	biomarkers	2	rbc	62	122	0	0
AD	biomarkers	3	ca_adj	5	634	0	0
AD	biomarkers	3	fe	36	634	0	0
AD	biomarkers	3	ft4	68	0	0	0
AD	biomarkers	3	rbc	32	346	6	18.75
AD	biomarkers	4	ca_adj	43	208	0	0
AD	biomarkers	4	fe	14	208	0	0
AD	biomarkers	4	ft4	49	0	0	0
AD	biomarkers	5	fe	7	36	0	0
AD	biomarkers	5	ft4	2	0	0	0
AD	biomarkers	6	ca_adj	68	721	0	0
AD	biomarkers	6	fe	63	721	0	0
AD	biomarkers	6	ft4	57	0	0	0
AD	biomarkers	6	rbc	27	527	0	0
AD	biomarkers	7	ca_adj	121	1102	7	5.78512
AD	biomarkers	7	fe	84	1102	0	0
AD	biomarkers	7	ft4	61	0	0	0
AD	biomarkers	7	lymph	27	358	0	0
AD	biomarkers	7	rbc	155	961	0	0
AD	biomarkers	9	fe	7	15	0	0
AD	biomarkers	9	ft4	3	0	0	0
AD	biomarkers	10	ca_adj	9	4	0	0
AD	biomarkers	10	fe	1	4	0	0
AD	biomarkers	10	ft4	8	0	0	0
AD	biomarkers	11	fe	9	23	0	0
AD	biomarkers	11	ft4	12	0	0	0
AD	biomarkers	12	fe	10	79	0	0
AD	biomarkers	12	ft4	8	0	0	0
AD	biomarkers	13	fe	29	65	0	0
AD	biomarkers	13	ft4	24	0	0	0
AD	biomarkers	14	fe	8	25	0	0
AD	biomarkers	14	ft4	9	0	0	0
AD	biomarkers	15	ca_adj	61	167	1	1.63934
AD	biomarkers	15	fe	68	167	0	0
AD	biomarkers	15	ft4	60	0	0	0
AD	biomarkers	15	rbc	191	154	13	6.80628
AD	biomarkers	16	ca_adj	93	198	0	0
AD	biomarkers	16	fe	79	198	0	0
AD	biomarkers	16	ft4	45	0	0	0
AD	biomarkers	17	ca_adj	40	889	0	0
AD	biomarkers	17	fe	154	889	2	1.2987
AD	biomarkers	17	ft4	235	0	0	0
AD	biomarkers	17	rbc	9	1735	4	44.4444
AD	biomarkers	18	ca_adj	27	601	0	0
AD	biomarkers	18	fe	135	601	0	0
AD	biomarkers	18	ft4	125	0	0	0
AD	biomarkers	18	rbc	27	1509	1	3.7037
AD	biomarkers	19	ca_adj	206	442	13	6.31068
AD	biomarkers	19	fe	74	442	0	0
AD	biomarkers	19	fev1	14	127	0	0
AD	biomarkers	19	ft4	222	0	0	0
AD	biomarkers	19	rbc	15	650	0	0
AD	biomarkers	20	fe	26	304	0	0
AD	biomarkers	20	ft4	60	0	0	0
AD	biomarkers	21	ca_adj	24	538	0	0
AD	biomarkers	21	fe	99	538	6	6.06061
AD	biomarkers	21	ft4	105	0	0	0
AD	biomarkers	21	mono	21	450	0	0
AD	biomarkers	21	rbc	170	622	38	22.3529
AD	biomarkers	22	ca_adj	22	41	0	0
AD	biomarkers	22	fe	19	41	0	0
AD	biomarkers	22	ft4	82	0	0	0
AD	biomarkers	22	mono	1	132	0	0
AD	biomarkers	22	rbc	39	139	2	5.12821
AD	biomarkers	23	ca_adj	13	573	0	0
AD	biomarkers	23	fe	60	573	0	0
AD	biomarkers	23	ft4	65	0	0	0
AD	biomarkers	23	rbc	13	583	0	0
AD	biomarkers	24	ca_adj	253	1178	16	6.32411
AD	biomarkers	24	fe	292	1178	9	3.08219
AD	biomarkers	24	ft4	186	0	0	0
AD	biomarkers	24	rbc	78	1250	0	0
AD	biomarkers	25	ca_adj	24	416	3	12.5
AD	biomarkers	25	fe	81	416	0	0
AD	biomarkers	25	ft4	32	0	0	0
AD	biomarkers	25	rbc	12	944	0	0
AD	biomarkers	26	fe	2	74	0	0
AD	biomarkers	26	ft4	18	0	0	0
AD	biomarkers	27	ca_adj	6	109	0	0
AD	biomarkers	27	fe	15	109	0	0
AD	biomarkers	27	ft4	12	0	0	0
AD	biomarkers	28	ca_adj	16	28	3	18.75
AD	biomarkers	28	fe	3	28	0	0
AD	biomarkers	28	ft4	18	0	0	0
AD	biomarkers	29	ca_adj	15	61	0	0
AD	biomarkers	29	fe	5	61	1	20
AD	biomarkers	29	ft4	12	0	0	0
AD	biomarkers	30	ca_adj	16	137	1	6.25
AD	biomarkers	30	fe	27	137	0	0
AD	biomarkers	30	ft4	38	0	0	0
AD	biomarkers	31	ca_adj	16	49	0	0
AD	biomarkers	31	fe	3	49	0	0
AD	biomarkers	31	ft4	15	0	0	0
AD	biomarkers	32	ca_adj	12	60	0	0
AD	biomarkers	32	fe	18	60	0	0
AD	biomarkers	32	ft4	44	0	0	0
AD	biomarkers	33	fe	3	16	1	33.3333
AD	biomarkers	34	fe	16	224	0	0
AD	biomarkers	34	ft4	32	0	0	0
AD	biomarkers	34	rbc	16	58	0	0
AD	biomarkers	35	fe	13	14	0	0
AD	biomarkers	35	ft4	2	0	0	0
AD	biomarkers	36	ca_adj	59	133	0	0
AD	biomarkers	36	fe	13	133	0	0
AD	biomarkers	36	ft4	43	0	0	0
AD	biomarkers	37	fe	6	49	0	0
AD	biomarkers	37	ft4	25	0	0	0
AD	biomarkers	37	rbc	2	126	0	0
AD	biomarkers	38	ca_adj	31	111	5	16.129
AD	biomarkers	38	fe	20	111	0	0
AD	biomarkers	38	ft4	10	0	0	0
AD	biomarkers	39	ca_adj	8	73	0	0
AD	biomarkers	39	fe	4	73	1	25
AD	biomarkers	39	ft4	3	0	0	0
AD	biomarkers	40	ca_adj	11	120	0	0
AD	biomarkers	40	fe	17	120	1	5.88235
AD	biomarkers	40	ft4	9	0	0	0
AD	biomarkers	40	rbc	4	169	0	0
AD	biomarkers	41	bi	9	0	0	0
AD	biomarkers	41	ca_adj	57	84	1	1.75439
AD	biomarkers	41	fe	37	84	0	0
AD	biomarkers	41	ft4	40	0	0	0
AD	biomarkers	42	ca_adj	7	34	2	28.5714
AD	biomarkers	42	fe	4	34	0	0
AD	biomarkers	42	ft4	5	0	0	0
AD	biomarkers	43	ca_adj	3	60	1	33.3333
AD	biomarkers	43	fe	2	60	1	50
AD	biomarkers	43	ft4	7	0	0	0
AD	biomarkers	44	ca_adj	10	185	0	0
AD	biomarkers	44	fe	26	185	0	0
AD	biomarkers	44	ft4	30	0	0	0
AD	biomarkers	44	urea_x	22	74	0	0
AD	biomarkers	45	alt	32	857	0	0
AD	biomarkers	45	ca_adj	24	322	0	0
AD	biomarkers	45	fe	40	322	0	0
AD	biomarkers	45	ft4	20	0	0	0
AD	biomarkers	46	fe	66	939	0	0
AD	biomarkers	46	ft4	88	0	0	0
AD	biomarkers	46	rbc	20	112	5	25
AD	biomarkers	47	alt	4	424	0	0
AD	biomarkers	47	ca_adj	8	193	0	0
AD	biomarkers	47	fe	11	193	0	0
AD	biomarkers	47	ft4	6	0	0	0
AD	biomarkers	47	mch	3	106	0	0
AD	biomarkers	47	rbc	8	208	4	50
AD	biomarkers	48	alt	5	768	0	0
AD	biomarkers	48	ca_adj	38	333	0	0
AD	biomarkers	48	fe	40	333	0	0
AD	biomarkers	48	ft4	14	0	0	0
AD	biomarkers	48	rbc	89	301	15	16.8539
AD	biomarkers	49	alt	3	2894	0	0
AD	biomarkers	49	bi	22	343	0	0
AD	biomarkers	49	ca_adj	18	653	3	16.6667
AD	biomarkers	49	fe	85	653	10	11.7647
AD	biomarkers	49	ft4	90	0	0	0
AD	biomarkers	49	rbc	49	718	22	44.898
AD	biomarkers	50	ca_adj	253	531	16	6.32411
AD	biomarkers	50	fe	54	531	5	9.25926
AD	biomarkers	50	ft4	70	0	0	0
AD	biomarkers	51	ca_adj	97	239	13	13.4021
AD	biomarkers	51	fe	1	239	0	0
AD	biomarkers	51	ft4	24	0	0	0
AD	biomarkers	52	ca_adj	77	221	2	2.5974
AD	biomarkers	52	fe	25	221	0	0
AD	biomarkers	52	ft4	49	0	0	0
AD	biomarkers	52	mono	3	281	0	0
AD	biomarkers	52	rbc	9	338	0	0
AD	biomarkers	53	fe	9	388	0	0
AD	biomarkers	53	ft4	59	0	0	0
AD	biomarkers	54	ca_adj	61	110	1	1.63934
AD	biomarkers	54	fe	30	110	0	0
AD	biomarkers	54	ft4	66	0	0	0
AD	biomarkers	54	rbc	32	191	0	0
AD	biomarkers	55	ca_adj	14	123	0	0
AD	biomarkers	55	fe	17	123	0	0
AD	biomarkers	55	ft4	50	0	0	0
AD	biomarkers	56	fe	28	103	3	10.7143
AD	biomarkers	56	ft4	8	0	0	0
AD	biomarkers	57	ca_adj	10	239	0	0
AD	biomarkers	57	fe	12	239	1	8.33333
AD	biomarkers	57	ft4	28	0	0	0
AD	biomarkers	58	alt	6	513	0	0
AD	biomarkers	58	ca_adj	33	90	0	0
AD	biomarkers	58	fe	8	90	0	0
AD	biomarkers	58	ft4	7	0	0	0
AD	biomarkers	58	rbc	17	42	0	0
AD	biomarkers	59	ca_adj	3	2	0	0
AD	biomarkers	60	fe	18	98	0	0
AD	biomarkers	60	ft4	17	0	0	0
AD	biomarkers	61	ca_adj	47	47	0	0
AD	biomarkers	61	fe	18	47	0	0
AD	biomarkers	61	ft4	40	0	0	0
AD	biomarkers	62	ca_adj	15	104	1	6.66667
AD	biomarkers	62	fe	4	104	0	0
AD	biomarkers	62	ft4	23	0	0	0
AD	biomarkers	62	rbc	13	117	0	0
AD	biomarkers	63	ca_adj	116	162	0	0
AD	biomarkers	63	fe	20	162	2	10
AD	biomarkers	63	ft4	27	0	0	0
AD	biomarkers	64	ca_adj	18	13	0	0
AD	biomarkers	64	ft4	2	0	0	0
AD	biomarkers	65	ca_adj	4	13	0	0
AD	biomarkers	65	fe	2	13	0	0
AD	biomarkers	66	ca_adj	42	206	9	21.4286
AD	biomarkers	66	fe	8	206	0	0
AD	biomarkers	66	ft4	18	0	0	0
AD	biomarkers	66	rbc	21	96	13	61.9048
AD	biomarkers	67	fe	7	20	0	0
AD	biomarkers	67	ft4	4	0	0	0
AD	biomarkers	68	ca_adj	9	340	3	33.3333
AD	biomarkers	68	fe	66	340	0	0
AD	biomarkers	68	ft4	34	0	0	0
AD	biomarkers	68	rbc	17	527	0	0
AD	biomarkers	68	urea_x	27	265	0	0
AD	biomarkers	69	ca_adj	86	197	1	1.16279
AD	biomarkers	69	ft4	21	0	0	0
AD	biomarkers	70	ca_adj	9	63	0	0
AD	biomarkers	70	fe	7	63	0	0
AD	biomarkers	70	ft4	10	0	0	0
AD	biomarkers	70	rbc	5	108	0	0
AD	biomarkers	71	fe	14	70	2	14.2857
AD	biomarkers	71	ft4	12	0	0	0
AD	biomarkers	72	ca_adj	32	73	0	0
AD	biomarkers	72	fe	35	73	0	0
AD	biomarkers	72	ft4	6	0	0	0
AD	biomarkers	73	ca_adj	2	144	0	0
AD	biomarkers	73	fe	6	144	0	0
AD	biomarkers	73	ft4	2	0	0	0
AD	biomarkers	73	rbc	7	62	7	100
AD	biomarkers	74	bi	34	37	0	0
AD	biomarkers	74	ca_adj	19	193	1	5.26316
AD	biomarkers	74	fe	8	193	0	0
AD	biomarkers	74	ft4	22	0	0	0
AD	biomarkers	74	rbc	9	190	3	33.3333
AD	biomarkers	76	ca_adj	45	125	4	8.88889
AD	biomarkers	76	ft4	20	0	0	0
AD	biomarkers	77	fe	11	104	2	18.1818
AD	biomarkers	77	ft4	9	0	0	0
AD	biomarkers	78	ca_adj	164	136	3	1.82927
AD	biomarkers	78	fe	55	136	2	3.63636
AD	biomarkers	78	ft4	9	0	0	0
AD	biomarkers	78	rbc	10	325	0	0
AD	biomarkers	79	ca_adj	2	11	0	0
AD	biomarkers	80	ca_adj	2	91	1	50
AD	biomarkers	80	fe	4	91	0	0
AD	biomarkers	80	ft4	17	0	0	0
AD	biomarkers	82	ca_adj	12	1317	0	0
AD	biomarkers	82	fe	226	1317	16	7.07965
AD	biomarkers	82	ft4	79	0	0	0
AD	biomarkers	82	mch	2	494	0	0
AD	biomarkers	82	rbc	9	1517	0	0
AD	biomarkers	83	fe	9	122	0	0
AD	biomarkers	83	ft4	21	0	0	0
AD	biomarkers	84	ca_adj	6	156	0	0
AD	biomarkers	84	fe	2	156	0	0
AD	biomarkers	84	ft4	25	0	0	0
AD	biomarkers	84	rbc	5	167	0	0
AD	biomarkers	85	ca_adj	1	341	0	0
AD	biomarkers	85	fe	100	341	0	0
AD	biomarkers	85	ft4	18	0	0	0
AD	biomarkers	86	ca_adj	5	9	0	0
AD	biomarkers	86	ft4	1	0	0	0
AD	biomarkers	86	mch	2	0	0	0
AD	biomarkers	86	rbc	1	28	1	100
AD	biomarkers	87	ca_adj	35	235	0	0
AD	biomarkers	87	fe	7	235	0	0
AD	biomarkers	87	ft4	46	0	0	0
AD	biomarkers	87	urate	2	139	0	0
AD	biomarkers	88	ca_adj	592	1468	65	10.9797
AD	biomarkers	88	fe	195	1468	1	0.512821
AD	biomarkers	88	ft4	262	0	0	0
AD	biomarkers	88	mch	2	282	0	0
AD	biomarkers	89	ca_adj	155	363	5	3.22581
AD	biomarkers	89	fe	29	363	0	0
AD	biomarkers	89	ft4	50	0	0	0
AD	biomarkers	89	lymph	1	653	0	0
AD	biomarkers	89	rbc	1	535	0	0
AD	biomarkers	90	fe	3	35	0	0
AD	biomarkers	91	bi	2	0	0	0
AD	biomarkers	91	ft4	2	0	0	0
AD	biomarkers	92	ca_adj	2	23	0	0
AD	biomarkers	93	ca_adj	35	5	0	0
AD	biomarkers	93	fe	4	5	0	0
AD	biomarkers	93	ft4	3	0	0	0
AD	biomarkers	94	fe	6	17	0	0
AD	biomarkers	94	ft4	4	0	0	0
AD	biomarkers	95	ca_adj	7	57	0	0
AD	biomarkers	95	fe	5	57	0	0
AD	biomarkers	95	ft4	38	0	0	0
AD	biomarkers	96	bi	8	114	0	0
AD	biomarkers	96	ca_adj	2	256	0	0
AD	biomarkers	96	fe	15	257	4	26.6667
AD	biomarkers	96	ft4	29	0	0	0
AD	biomarkers	96	mono	5	362	0	0
AD	biomarkers	97	ca_adj	6	23	0	0
AD	biomarkers	97	fe	1	23	0	0
AD	biomarkers	97	ft4	8	0	0	0
AD	biomarkers	98	ft4	7	0	0	0
AD	biomarkers	98	mono	17	24	0	0
AD	biomarkers	99	ca_adj	44	118	0	0
AD	biomarkers	99	fe	35	118	1	2.85714
AD	biomarkers	99	ft4	15	0	0	0
AD	biomarkers	99	mono	14	111	0	0
AD	biomarkers	101	ca_adj	30	155	0	0
AD	biomarkers	101	fe	9	155	0	0
AD	biomarkers	101	ft4	16	0	0	0
AD	biomarkers	101	mono	7	253	0	0
AD	biomarkers	102	ca_adj	8	13	0	0
AD	biomarkers	102	fe	9	13	0	0
AD	biomarkers	102	ft4	5	0	0	0
AD	biomarkers	102	mono	12	80	0	0
AD	biomarkers	103	rbc	23	84	2	8.69565
AD	biomarkers	104	ca_adj	20	114	0	0
AD	biomarkers	104	fe	23	114	0	0
AD	biomarkers	104	ft4	14	0	0	0
AD	biomarkers	104	rbc	31	132	0	0
AD	biomarkers	105	ft4	10	0	0	0
AD	biomarkers	106	bi	76	208	1	1.31579
AD	biomarkers	106	fe	35	330	1	2.85714
AD	biomarkers	106	ft4	51	0	0	0
AD	biomarkers	107	ca_adj	4	11	0	0
AD	biomarkers	108	ca_adj	89	245	0	0
AD	biomarkers	108	fe	51	245	1	1.96078
AD	biomarkers	108	ft4	23	0	0	0
AD	biomarkers	108	mono	19	167	0	0
AD	biomarkers	109	ca_adj	49	25	0	0
AD	biomarkers	109	ft4	6	0	0	0
AD	biomarkers	110	fe	7	23	0	0
AD	biomarkers	110	ft4	21	0	0	0
AD	biomarkers	110	mono	3	235	0	0
AD	biomarkers	111	fe	10	50	0	0
AD	biomarkers	111	ft4	15	0	0	0
AD	biomarkers	112	ca_adj	18	170	0	0
AD	biomarkers	112	fe	26	170	0	0
AD	biomarkers	112	ft4	19	0	0	0
AD	biomarkers	113	fe	12	38	0	0
AD	biomarkers	113	ft4	9	0	0	0
AD	biomarkers	114	fe	20	39	1	5
AD	biomarkers	114	ft4	1	0	0	0
AD	biomarkers	115	ca_adj	44	129	0	0
AD	biomarkers	115	fe	28	129	0	0
AD	biomarkers	115	ft4	46	0	0	0
AD	biomarkers	116	ca_adj	65	113	0	0
AD	biomarkers	116	fe	15	113	3	20
AD	biomarkers	116	ft4	1	0	0	0
AD	biomarkers	117	ca_adj	28	81	1	3.57143
AD	biomarkers	117	fe	6	81	0	0
AD	biomarkers	117	ft4	39	0	0	0
AD	biomarkers	117	rbc	3	154	0	0
AD	biomarkers	118	fe	14	22	1	7.14286
AD	biomarkers	118	ft4	10	0	0	0
AD	biomarkers	119	ca_adj	2	125	0	0
AD	biomarkers	119	ft4	8	0	0	0
AD	biomarkers	120	ca_adj	13	55	0	0
AD	biomarkers	120	fe	8	55	0	0
AD	biomarkers	120	ft4	4	0	0	0
AD	biomarkers	121	ca_adj	16	26	0	0
AD	biomarkers	121	fe	5	26	0	0
AD	biomarkers	121	ft4	11	0	0	0
AD	biomarkers	122	fe	5	93	0	0
AD	biomarkers	122	ft4	7	0	0	0
AD	biomarkers	123	fe	11	127	0	0
AD	biomarkers	123	ft4	8	0	0	0
AD	biomarkers	124	fe	7	51	0	0
AD	biomarkers	124	ft4	2	0	0	0
AD	biomarkers	125	ca_adj	27	241	21	77.7778
AD	biomarkers	125	fe	34	241	0	0
AD	biomarkers	125	ft4	34	0	0	0
AD	biomarkers	126	ca_adj	11	32	0	0
AD	biomarkers	126	fe	6	32	0	0
AD	biomarkers	126	ft4	1	0	0	0
AD	biomarkers	127	ca_adj	22	82	0	0
AD	biomarkers	127	fe	13	82	0	0
AD	biomarkers	127	ft4	32	0	0	0
AD	biomarkers	128	ca_adj	4	18	0	0
AD	biomarkers	128	ft4	11	0	0	0
AD	biomarkers	129	ca_adj	29	35	2	6.89655
AD	biomarkers	129	fe	2	35	0	0
AD	biomarkers	129	ft4	9	0	0	0
AD	biomarkers	130	ca_adj	38	50	0	0
AD	biomarkers	130	ft4	2	0	0	0
AD	biomarkers	131	ca_adj	30	47	10	33.3333
AD	biomarkers	131	fe	2	47	0	0
AD	biomarkers	131	ft4	20	0	0	0
AD	biomarkers	132	fe	32	17	0	0
AD	biomarkers	132	ft4	12	0	0	0
AD	biomarkers	133	ca_adj	8	70	3	37.5
AD	biomarkers	133	esr	1	56	0	0
AD	biomarkers	133	fe	9	70	0	0
AD	biomarkers	133	ft4	13	0	0	0
AD	biomarkers	134	ca_adj	4	60	0	0
AD	biomarkers	134	fe	8	60	1	12.5
AD	biomarkers	134	ft4	14	0	0	0
AD	biomarkers	135	fe	6	68	0	0
AD	biomarkers	135	ft4	4	0	0	0
AD	biomarkers	136	ca_adj	29	55	0	0
AD	biomarkers	136	fe	25	55	1	4
AD	biomarkers	136	ft4	13	0	0	0
AD	biomarkers	137	fe	19	39	0	0
AD	biomarkers	137	ft4	14	0	0	0
AD	biomarkers	138	ca_adj	5	7	0	0
AD	biomarkers	138	ft4	2	0	0	0
AD	biomarkers	139	fe	4	16	0	0
AD	biomarkers	139	ft4	4	0	0	0
AD	biomarkers	140	fe	2	8	0	0
AD	biomarkers	140	ft4	1	0	0	0
AD	biomarkers	141	ca_adj	113	215	2	1.76991
AD	biomarkers	141	fe	36	215	0	0
AD	biomarkers	141	ft4	34	0	0	0
AD	biomarkers	141	rbc	8	228	0	0
AD	biomarkers	142	fe	2	62	0	0
AD	biomarkers	142	ft4	10	0	0	0
AD	biomarkers	143	ca_adj	15	13	0	0
AD	biomarkers	143	fe	1	13	0	0
AD	biomarkers	143	ft4	1	0	0	0
AD	biomarkers	144	ca_adj	67	183	1	1.49254
AD	biomarkers	144	fe	42	183	0	0
AD	biomarkers	144	ft4	9	0	0	0
AD	biomarkers	144	mch	11	166	0	0
AD	biomarkers	144	mono	3	671	0	0
AD	biomarkers	144	rbc	9	128	0	0
AD	biomarkers	145	ca_adj	69	52	0	0
AD	biomarkers	145	fe	10	52	0	0
AD	biomarkers	145	mch	1	0	0	0
AD	biomarkers	146	ca_adj	44	137	0	0
AD	biomarkers	146	fe	21	137	0	0
AD	biomarkers	146	ft4	15	0	0	0
AD	biomarkers	146	rbc	23	117	3	13.0435
AD	biomarkers	147	ca_adj	13	223	0	0
AD	biomarkers	147	fe	20	223	0	0
AD	biomarkers	147	ft4	14	0	0	0
AD	biomarkers	148	ca_adj	19	121	1	5.26316
AD	biomarkers	148	fe	11	121	2	18.1818
AD	biomarkers	148	ft4	31	0	0	0
AD	biomarkers	149	ca_adj	16	110	2	12.5
AD	biomarkers	149	fe	6	110	0	0
AD	biomarkers	149	ft4	13	0	0	0
AD	biomarkers	150	ca_adj	98	189	0	0
AD	biomarkers	150	fe	3	189	0	0
AD	biomarkers	150	ft4	37	0	0	0
AD	biomarkers	151	ca_adj	8	154	0	0
AD	biomarkers	151	fe	17	154	0	0
AD	biomarkers	151	ft4	12	0	0	0
AD	biomarkers	151	mono	3	91	0	0
AD	biomarkers	152	ca_adj	75	257	0	0
AD	biomarkers	152	fe	25	257	0	0
AD	biomarkers	152	ft4	41	0	0	0
AD	biomarkers	152	rbc	8	47	0	0
AD	biomarkers	153	ca_adj	16	111	0	0
AD	biomarkers	153	fe	21	111	0	0
AD	biomarkers	153	ft4	36	0	0	0
AD	biomarkers	154	ca_adj	14	73	0	0
AD	biomarkers	154	fe	18	73	0	0
AD	biomarkers	154	ft4	9	0	0	0
AD	biomarkers	155	ca_adj	31	77	0	0
AD	biomarkers	155	fe	3	77	0	0
AD	biomarkers	155	ft4	24	0	0	0
AD	biomarkers	156	ca_adj	21	156	0	0
AD	biomarkers	156	fe	20	156	0	0
AD	biomarkers	156	ft4	12	0	0	0
AD	biomarkers	157	ca_adj	68	30	0	0
AD	biomarkers	157	fe	9	30	0	0
AD	biomarkers	157	ft4	10	0	0	0
AD	biomarkers	158	ca_adj	14	70	0	0
AD	biomarkers	158	fe	4	70	0	0
AD	biomarkers	158	ft4	39	0	0	0
AD	biomarkers	158	rbc	23	37	0	0
AD	biomarkers	159	fe	6	48	0	0
AD	biomarkers	159	ft4	21	0	0	0
AD	biomarkers	160	ca_adj	58	241	0	0
AD	biomarkers	160	fe	92	241	10	10.8696
AD	biomarkers	160	ft4	30	0	0	0
AD	biomarkers	161	ca_adj	28	79	0	0
AD	biomarkers	161	fe	17	79	1	5.88235
AD	biomarkers	161	ft4	22	0	0	0
AD	biomarkers	161	rbc	7	158	0	0
AD	biomarkers	162	ca_adj	20	127	0	0
AD	biomarkers	162	fe	14	127	1	7.14286
AD	biomarkers	162	ft4	23	0	0	0
AD	biomarkers	162	mono	2	95	0	0
AD	biomarkers	163	fe	13	32	0	0
AD	biomarkers	164	ca_adj	35	110	3	8.57143
AD	biomarkers	164	fe	17	110	2	11.7647
AD	biomarkers	164	ft4	32	0	0	0
AD	biomarkers	165	ca_adj	18	95	0	0
AD	biomarkers	165	fe	6	95	0	0
AD	biomarkers	165	ft4	29	0	0	0
AD	biomarkers	165	rbc	9	113	0	0
AD	biomarkers	166	eos	12	35	0	0
AD	biomarkers	166	fe	9	115	0	0
AD	biomarkers	166	ft4	11	0	0	0
AD	biomarkers	166	rbc	11	49	0	0
AD	biomarkers	167	ft4	5	0	0	0
AD	biomarkers	168	ca_adj	106	180	10	9.43396
AD	biomarkers	168	fe	17	180	2	11.7647
AD	biomarkers	168	ft4	36	0	0	0
AD	biomarkers	168	rbc	25	356	0	0
AD	biomarkers	169	ft4	2	0	0	0
AD	biomarkers	170	ca_adj	15	61	0	0
AD	biomarkers	170	fe	18	61	1	5.55556
AD	biomarkers	170	ft4	10	0	0	0
AD	biomarkers	170	rbc	16	142	4	25
AD	biomarkers	171	ca_adj	18	21	0	0
AD	biomarkers	171	fe	1	21	0	0
AD	biomarkers	171	ft4	5	0	0	0
AD	biomarkers	172	fe	2	63	0	0
AD	biomarkers	172	ft4	19	0	0	0
AD	biomarkers	173	ft4	3	0	0	0
AD	biomarkers	174	ft4	1	0	0	0
AD	biomarkers	175	ca_adj	3	5	0	0
AD	biomarkers	175	ft4	4	0	0	0
AD	biomarkers	176	ca_adj	11	30	0	0
AD	biomarkers	176	fe	16	30	0	0
AD	biomarkers	176	ft4	4	0	0	0
AD	biomarkers	177	ft4	2	0	0	0
AD	biomarkers	178	ca_adj	6	21	0	0
AD	biomarkers	178	fe	2	21	0	0
AD	biomarkers	178	ft4	9	0	0	0
AD	biomarkers	179	fe	1	10	0	0
AD	biomarkers	179	ft4	4	0	0	0
AD	biomarkers	180	fe	5	19	0	0
AD	biomarkers	180	ft4	10	0	0	0
AD	biomarkers	180	rbc	17	0	0	0
AD	biomarkers	181	ca_adj	25	12	0	0
AD	biomarkers	181	fe	3	12	0	0
AD	biomarkers	181	ft4	5	0	0	0
AD	biomarkers	182	ca_adj	16	65	0	0
AD	biomarkers	182	fe	28	65	0	0
AD	biomarkers	182	ft4	16	0	0	0
AD	biomarkers	183	ca_adj	10	136	0	0
AD	biomarkers	183	fe	35	136	1	2.85714
AD	biomarkers	183	ft4	1	0	0	0
AD	biomarkers	183	rbc	2	276	0	0
AD	biomarkers	184	ca_adj	63	279	0	0
AD	biomarkers	184	fe	19	279	0	0
AD	biomarkers	184	ft4	43	0	0	0
AD	biomarkers	185	ca_adj	5	60	0	0
AD	biomarkers	185	fe	21	60	0	0
AD	biomarkers	185	ft4	16	0	0	0
AD	biomarkers	185	rbc	7	124	0	0
AD	biomarkers	186	fe	53	162	1	1.88679
AD	biomarkers	186	ft4	21	0	0	0
AD	biomarkers	187	ca_adj	7	139	0	0
AD	biomarkers	187	fe	44	139	0	0
AD	biomarkers	187	ft4	22	0	0	0
AD	biomarkers	188	ca_adj	3	20	0	0
AD	biomarkers	188	fe	9	20	0	0
AD	biomarkers	189	ca_adj	58	67	0	0
AD	biomarkers	189	fe	6	67	0	0
AD	biomarkers	189	ft4	10	0	0	0
AD	biomarkers	190	ca_adj	9	139	0	0
AD	biomarkers	190	fe	40	139	0	0
AD	biomarkers	190	ft4	20	0	0	0
AD	biomarkers	191	ca_adj	140	233	13	9.28571
AD	biomarkers	191	fe	131	233	0	0
AD	biomarkers	191	ft4	78	0	0	0
AD	biomarkers	192	ca_adj	7	97	2	28.5714
AD	biomarkers	192	fe	41	97	0	0
AD	biomarkers	192	ft4	20	0	0	0
AD	biomarkers	193	ca_adj	20	197	0	0
AD	biomarkers	193	fe	51	197	0	0
AD	biomarkers	193	ft4	59	0	0	0
AD	biomarkers	193	lymph	1	120	0	0
AD	biomarkers	193	rbc	5	350	0	0
AD	biomarkers	194	ca_adj	1	144	0	0
AD	biomarkers	194	fe	44	144	1	2.27273
AD	biomarkers	194	ft4	35	0	0	0
AD	biomarkers	195	ca_adj	2	6	0	0
AD	biomarkers	195	fe	4	6	0	0
AD	biomarkers	195	ft4	3	0	0	0
AD	biomarkers	196	ca_adj	50	92	1	2
AD	biomarkers	196	fe	18	92	0	0
AD	biomarkers	196	ft4	15	0	0	0
AD	biomarkers	196	rbc	17	20	0	0
AD	biomarkers	197	ca_adj	7	67	0	0
AD	biomarkers	197	fe	13	67	0	0
AD	biomarkers	197	ft4	35	0	0	0
AD	biomarkers	198	ca_adj	13	71	0	0
AD	biomarkers	198	fe	21	71	0	0
AD	biomarkers	198	ft4	8	0	0	0
AD	biomarkers	198	lymph	11	38	0	0
AD	biomarkers	199	ca_adj	109	102	1	0.917431
AD	biomarkers	199	fe	64	102	1	1.5625
AD	biomarkers	199	ft4	9	0	0	0
AD	biomarkers	200	ca_adj	15	242	0	0
AD	biomarkers	200	fe	44	242	2	4.54545
AD	biomarkers	200	ft4	32	0	0	0
AD	biomarkers	201	ca_adj	84	151	4	4.7619
AD	biomarkers	201	fe	6	151	0	0
AD	biomarkers	201	ft4	17	0	0	0
AD	biomarkers	201	rbc	2	92	0	0
AD	biomarkers	202	ca_adj	133	166	21	15.7895
AD	biomarkers	202	fe	13	166	1	7.69231
AD	biomarkers	202	ft4	30	0	0	0
AD	biomarkers	202	mono	5	759	5	100
AD	biomarkers	203	ca_adj	25	127	3	12
AD	biomarkers	203	fe	11	127	0	0
AD	biomarkers	203	ft4	26	0	0	0
AD	biomarkers	203	rbc	5	91	1	20
AD	biomarkers	204	fe	23	63	0	0
AD	biomarkers	204	mono	52	222	0	0
AD	biomarkers	205	ca_adj	22	295	5	22.7273
AD	biomarkers	205	fe	32	295	2	6.25
AD	biomarkers	205	ft4	32	0	0	0
AD	biomarkers	205	mono	11	78	0	0
AD	biomarkers	205	rbc	42	294	0	0
AD	biomarkers	206	ca_adj	54	73	3	5.55556
AD	biomarkers	206	fe	6	73	0	0
AD	biomarkers	206	ft4	10	0	0	0
AD	biomarkers	206	rbc	4	130	0	0
AD	biomarkers	207	fe	15	74	0	0
AD	biomarkers	207	ft4	1	0	0	0
AD	biomarkers	207	mono	46	67	0	0
AD	biomarkers	208	fe	7	59	0	0
AD	biomarkers	208	ft4	19	0	0	0
AD	biomarkers	209	ca_adj	110	158	0	0
AD	biomarkers	209	fe	16	158	0	0
AD	biomarkers	209	ft4	60	0	0	0
AD	biomarkers	209	rbc	43	86	0	0
AD	biomarkers	210	ca_adj	4	73	0	0
AD	biomarkers	210	fe	10	73	0	0
AD	biomarkers	210	ft4	47	0	0	0
AD	biomarkers	211	ca_adj	9	48	2	22.2222
AD	biomarkers	211	fe	9	48	0	0
AD	biomarkers	211	ft4	7	0	0	0
AD	biomarkers	212	fe	3	8	0	0
AD	biomarkers	212	ft4	2	0	0	0
AD	biomarkers	213	ca_adj	1	89	0	0
AD	biomarkers	213	fe	14	89	0	0
AD	biomarkers	213	ft4	12	0	0	0
AD	biomarkers	213	mch	8	132	0	0
AD	biomarkers	214	ca_adj	68	110	1	1.47059
AD	biomarkers	214	fe	13	110	0	0
AD	biomarkers	214	ft4	22	0	0	0
AD	biomarkers	215	fe	1	32	0	0
AD	biomarkers	216	ca_adj	5	53	2	40
AD	biomarkers	216	ft4	5	0	0	0
AD	biomarkers	217	fe	11	57	0	0
AD	biomarkers	217	ft4	7	0	0	0
AD	biomarkers	218	ca_adj	32	56	0	0
AD	biomarkers	218	fe	20	56	0	0
AD	biomarkers	218	ft4	24	0	0	0
AD	biomarkers	219	ca_adj	24	57	0	0
AD	biomarkers	219	fe	12	57	0	0
AD	biomarkers	219	ft4	15	0	0	0
AD	biomarkers	219	rbc	45	64	0	0
AD	biomarkers	220	ca_adj	43	132	3	6.97674
AD	biomarkers	220	fe	13	132	1	7.69231
AD	biomarkers	220	ft4	36	0	0	0
AD	biomarkers	220	lymph	2	61	0	0
AD	biomarkers	221	ca_adj	9	55	0	0
AD	biomarkers	221	fe	36	55	0	0
AD	biomarkers	221	ft4	2	0	0	0
AD	biomarkers	222	ca_adj	12	48	0	0
AD	biomarkers	222	fe	21	48	0	0
AD	biomarkers	222	ft4	11	0	0	0
AD	biomarkers	223	fe	19	52	0	0
AD	biomarkers	223	ft4	11	0	0	0
AD	biomarkers	223	mono	11	92	0	0
AD	biomarkers	224	ca_adj	18	212	0	0
AD	biomarkers	224	fe	15	212	6	40
AD	biomarkers	224	ft4	17	0	0	0
AD	biomarkers	224	rbc	4	224	0	0
AD	biomarkers	225	fe	9	74	0	0
AD	biomarkers	225	ft4	18	0	0	0
AD	biomarkers	225	rbc	79	18	0	0
AD	biomarkers	226	ca_adj	17	314	7	41.1765
AD	biomarkers	226	fe	60	314	0	0
AD	biomarkers	226	ft4	49	0	0	0
AD	biomarkers	227	ca_adj	16	75	0	0
AD	biomarkers	227	fe	1	75	0	0
AD	biomarkers	227	ft4	6	0	0	0
AD	biomarkers	228	fe	20	72	0	0
AD	biomarkers	228	ft4	17	0	0	0
AD	biomarkers	229	fe	12	6	0	0
AD	biomarkers	229	ft4	3	0	0	0
AD	biomarkers	231	ca_adj	78	148	8	10.2564
AD	biomarkers	231	fe	32	148	2	6.25
AD	biomarkers	231	ft4	22	0	0	0
AD	biomarkers	231	rbc	18	66	0	0
AD	biomarkers	232	ca_adj	61	231	6	9.83607
AD	biomarkers	232	fe	44	231	2	4.54545
AD	biomarkers	232	ft4	30	0	0	0
AD	biomarkers	233	ca_adj	26	136	0	0
AD	biomarkers	233	fe	20	136	2	10
AD	biomarkers	233	ft4	14	0	0	0
AD	biomarkers	233	rbc	2	63	0	0
AD	biomarkers	234	ca_adj	53	216	2	3.77358
AD	biomarkers	234	fe	16	216	7	43.75
AD	biomarkers	234	ft4	48	0	0	0
AD	biomarkers	235	ca_adj	24	220	0	0
AD	biomarkers	235	fe	19	220	0	0
AD	biomarkers	235	ft4	29	0	0	0
AD	biomarkers	235	rbc	4	53	0	0
AD	biomarkers	236	ca_adj	3	165	0	0
AD	biomarkers	236	fe	41	165	0	0
AD	biomarkers	236	ft4	25	0	0	0
AD	biomarkers	237	fe	26	144	3	11.5385
AD	biomarkers	237	ft4	23	0	0	0
AD	biomarkers	238	ca_adj	14	88	0	0
AD	biomarkers	238	fe	10	88	0	0
AD	biomarkers	238	ft4	32	0	0	0
AD	biomarkers	239	ft4	1	0	0	0
AD	biomarkers	240	ca_adj	26	82	0	0
AD	biomarkers	240	ft4	50	0	0	0
AD	biomarkers	241	ca_adj	23	107	0	0
AD	biomarkers	241	fe	21	107	0	0
AD	biomarkers	241	ft4	9	0	0	0
AD	biomarkers	241	rbc	19	101	0	0
AD	biomarkers	242	fe	14	8	0	0
AD	biomarkers	242	ft4	25	0	0	0
AD	biomarkers	243	fe	5	9	0	0
AD	biomarkers	244	ca_adj	74	134	0	0
AD	biomarkers	244	fe	7	134	0	0
AD	biomarkers	244	ft4	48	0	0	0
AD	biomarkers	245	ca_adj	7	168	0	0
AD	biomarkers	245	fe	10	168	0	0
AD	biomarkers	245	ft4	15	0	0	0
AD	biomarkers	246	ca_adj	13	110	0	0
AD	biomarkers	246	fe	34	110	0	0
AD	biomarkers	246	ft4	33	0	0	0
AD	biomarkers	247	fe	3	7	0	0
AD	biomarkers	247	ft4	1	0	0	0
AD	biomarkers	248	ca_adj	18	52	0	0
AD	biomarkers	248	fe	10	52	0	0
AD	biomarkers	248	ft4	13	0	0	0
AD	biomarkers	248	rbc	17	58	0	0
AD	biomarkers	249	ca_adj	22	97	0	0
AD	biomarkers	249	fe	37	97	0	0
AD	biomarkers	249	ft4	64	0	0	0
AD	biomarkers	249	rbc	16	57	11	68.75
AD	biomarkers	250	fe	72	297	21	29.1667
AD	biomarkers	250	ft4	44	0	0	0
AD	biomarkers	251	ca_adj	12	42	0	0
AD	biomarkers	251	ft4	3	0	0	0
AD	biomarkers	252	ca_adj	33	84	0	0
AD	biomarkers	252	fe	14	84	0	0
AD	biomarkers	252	ft4	30	0	0	0
AD	biomarkers	253	ca_adj	84	217	0	0
AD	biomarkers	253	fe	10	217	0	0
AD	biomarkers	253	ft4	67	0	0	0
AD	biomarkers	254	ca_adj	1	17	1	100
AD	biomarkers	254	fe	2	17	0	0
AD	biomarkers	254	ft4	3	0	0	0
AD	biomarkers	255	fe	4	23	0	0
AD	biomarkers	255	ft4	7	0	0	0
AD	biomarkers	256	ca_adj	19	104	0	0
AD	biomarkers	256	fe	16	104	1	6.25
AD	biomarkers	256	ft4	10	0	0	0
AD	biomarkers	258	fe	17	39	2	11.7647
AD	biomarkers	258	ft4	10	0	0	0
AD	biomarkers	259	fe	16	16	0	0
AD	biomarkers	259	ft4	6	0	0	0
AD	biomarkers	260	ca_adj	75	94	3	4
AD	biomarkers	260	fe	8	94	0	0
AD	biomarkers	260	ft4	41	0	0	0
AD	biomarkers	260	rbc	122	129	4	3.27869
AD	biomarkers	261	ca_adj	19	77	0	0
AD	biomarkers	261	fe	32	77	1	3.125
AD	biomarkers	261	ft4	10	0	0	0
AD	biomarkers	262	fe	9	54	1	11.1111
AD	biomarkers	262	ft4	8	0	0	0
AD	biomarkers	263	ca_adj	68	54	3	4.41176
AD	biomarkers	263	fe	4	54	0	0
AD	biomarkers	263	ft4	3	0	0	0
AD	biomarkers	263	rbc	18	100	0	0
AD	biomarkers	264	ca_adj	3	21	0	0
AD	biomarkers	264	fe	23	21	0	0
AD	biomarkers	264	ft4	6	0	0	0
AD	biomarkers	264	rbc	10	88	0	0
AD	biomarkers	265	ca_adj	6	22	0	0
AD	biomarkers	265	fe	1	22	0	0
AD	biomarkers	265	ft4	1	0	0	0
AD	biomarkers	266	fe	9	47	0	0
AD	biomarkers	266	ft4	14	0	0	0
AD	biomarkers	266	rbc	18	100	0	0
AD	biomarkers	267	ca_adj	21	137	2	9.52381
AD	biomarkers	267	fe	21	137	7	33.3333
AD	biomarkers	267	ft4	20	0	0	0
AD	biomarkers	268	fe	12	23	0	0
AD	biomarkers	269	ca_adj	15	35	0	0
AD	biomarkers	269	fe	11	35	1	9.09091
AD	biomarkers	269	ft4	12	0	0	0
AD	biomarkers	270	ca_adj	15	82	0	0
AD	biomarkers	270	fe	18	82	4	22.2222
AD	biomarkers	270	ft4	8	0	0	0
AD	biomarkers	270	rbc	6	152	0	0
AD	biomarkers	271	ca_adj	25	160	0	0
AD	biomarkers	271	fe	34	160	0	0
AD	biomarkers	271	ft4	5	0	0	0
AD	biomarkers	272	fe	17	50	0	0
AD	biomarkers	272	ft4	11	0	0	0
AD	biomarkers	273	alt	67	281	0	0
AD	biomarkers	273	ca_adj	19	182	0	0
AD	biomarkers	273	fe	23	182	0	0
AD	biomarkers	273	ft4	8	0	0	0
AD	biomarkers	273	rbc	45	295	7	15.5556
AD	biomarkers	274	ca_adj	80	100	0	0
AD	biomarkers	274	fe	15	100	0	0
AD	biomarkers	274	ft4	38	0	0	0
AD	biomarkers	275	ca_adj	57	103	3	5.26316
AD	biomarkers	275	fe	7	103	0	0
AD	biomarkers	275	ft4	17	0	0	0
AD	biomarkers	276	fe	1	42	0	0
AD	biomarkers	276	ft4	12	0	0	0
AD	biomarkers	277	ca_adj	13	3	0	0
AD	biomarkers	277	rbc	8	30	0	0
AD	biomarkers	278	ca_adj	6	10	0	0
AD	biomarkers	278	fe	3	10	1	33.3333
AD	biomarkers	278	ft4	7	0	0	0
AD	biomarkers	279	ca_adj	157	57	0	0
AD	biomarkers	279	fe	33	57	0	0
AD	biomarkers	279	ft4	70	0	0	0
AD	biomarkers	279	rbc	12	145	0	0
AD	biomarkers	280	ft4	2	0	0	0
AD	biomarkers	280	rbc	16	100	0	0
AD	biomarkers	281	ca_adj	36	44	1	2.77778
AD	biomarkers	281	fe	2	44	0	0
AD	biomarkers	281	ft4	18	0	0	0
AD	biomarkers	281	rbc	7	105	0	0
AD	biomarkers	282	fe	4	58	0	0
AD	biomarkers	282	ft4	6	0	0	0
AD	biomarkers	283	fe	3	6	0	0
AD	biomarkers	283	ft4	18	0	0	0
AD	biomarkers	283	rbc	2	0	0	0
AD	biomarkers	284	fe	48	61	12	25
AD	biomarkers	284	ft4	10	0	0	0
AD	biomarkers	285	fe	63	33	0	0
AD	biomarkers	285	rbc	120	0	0	0
AD	biomarkers	286	ca_adj	7	33	0	0
AD	biomarkers	286	fe	10	33	0	0
AD	biomarkers	286	ft4	9	0	0	0
AD	biomarkers	286	rbc	2	109	0	0
AD	biomarkers	287	fe	32	182	0	0
AD	biomarkers	287	ft4	15	0	0	0
AD	biomarkers	287	mch	23	131	0	0
AD	biomarkers	288	fe	3	34	0	0
AD	biomarkers	288	ft4	1	0	0	0
AD	biomarkers	288	rbc	4	8	0	0
AD	biomarkers	289	ft4	7	0	0	0
AD	biomarkers	290	ca_adj	54	84	0	0
AD	biomarkers	290	fe	6	84	2	33.3333
AD	biomarkers	290	ft4	14	0	0	0
AD	biomarkers	290	rbc	35	233	29	82.8571
AD	biomarkers	291	ca_adj	10	5	0	0
AD	biomarkers	291	ft4	12	0	0	0
AD	biomarkers	292	ca_adj	21	50	0	0
AD	biomarkers	292	ft4	18	0	0	0
AD	biomarkers	293	fe	1	16	1	100
AD	biomarkers	293	ft4	8	0	0	0
AD	biomarkers	294	ca_adj	2	24	0	0
AD	biomarkers	294	ft4	7	0	0	0
AD	biomarkers	295	ft4	15	0	0	0
AD	biomarkers	295	mono	17	38	0	0
AD	biomarkers	295	rbc	5	91	5	100
AD	biomarkers	296	ca_adj	3	21	0	0
AD	biomarkers	296	ft4	7	0	0	0
AD	biomarkers	297	ft4	9	0	0	0
AD	biomarkers	297	mono	19	67	5	26.3158
AD	biomarkers	298	ft4	30	0	0	0
AD	biomarkers	299	ca_adj	40	142	0	0
AD	biomarkers	299	fe	50	142	0	0
AD	biomarkers	299	ft4	62	0	0	0
AD	biomarkers	300	ft4	8	0	0	0
AD	biomarkers	301	fe	11	19	0	0
AD	biomarkers	301	ft4	3	0	0	0
AD	biomarkers	302	fe	1	54	0	0
AD	biomarkers	302	ft4	27	0	0	0
AD	biomarkers	304	ft4	13	0	0	0
AD	biomarkers	305	ca_adj	8	18	0	0
AD	biomarkers	305	ft4	2	0	0	0
AD	biomarkers	306	fe	11	41	0	0
AD	biomarkers	306	ft4	5	0	0	0
AD	biomarkers	306	rbc	7	13	5	71.4286
AD	biomarkers	307	ca_adj	46	44	1	2.17391
AD	biomarkers	307	fe	5	44	1	20
AD	biomarkers	307	ft4	7	0	0	0
AD	biomarkers	308	ca_adj	20	94	0	0
AD	biomarkers	308	ft4	24	0	0	0
AD	biomarkers	309	ft4	2	0	0	0
AD	biomarkers	310	ca_adj	8	140	0	0
AD	biomarkers	310	fe	36	140	0	0
AD	biomarkers	310	ft4	21	0	0	0
AD	biomarkers	311	fe	56	102	0	0
AD	biomarkers	311	ft4	7	0	0	0
AD	biomarkers	311	mono	1	77	0	0
AD	biomarkers	312	ca_adj	97	413	12	12.3711
AD	biomarkers	312	fe	7	413	0	0
AD	biomarkers	312	ft4	77	0	0	0
AD	biomarkers	313	fe	48	141	0	0
AD	biomarkers	313	ft4	32	0	0	0
AD	biomarkers	314	fe	16	11	0	0
AD	biomarkers	315	ca_adj	8	44	0	0
AD	biomarkers	315	fe	3	44	2	66.6667
AD	biomarkers	315	ft4	3	0	0	0
AD	biomarkers	316	ca_adj	19	26	0	0
AD	biomarkers	316	ft4	8	0	0	0
AD	biomarkers	317	ca_adj	23	63	0	0
AD	biomarkers	317	fe	6	63	0	0
AD	biomarkers	317	ft4	13	0	0	0
AD	biomarkers	318	ca_adj	4	90	0	0
AD	biomarkers	318	fe	53	90	4	7.54717
AD	biomarkers	318	ft4	14	0	0	0
AD	biomarkers	319	fe	20	148	0	0
AD	biomarkers	319	ft4	43	0	0	0
AD	biomarkers	319	urea_x	3	64	0	0
AD	biomarkers	320	ca_adj	189	361	29	15.3439
AD	biomarkers	320	fe	291	361	0	0
AD	biomarkers	320	ft4	131	0	0	0
AD	biomarkers	321	fe	20	88	0	0
AD	biomarkers	321	ft4	29	0	0	0
AD	biomarkers	322	fe	3	55	0	0
AD	biomarkers	322	ft4	6	0	0	0
AD	biomarkers	323	ca_adj	64	115	0	0
AD	biomarkers	323	fe	83	115	0	0
AD	biomarkers	323	ft4	26	0	0	0
AD	biomarkers	324	ca_adj	6	56	0	0
AD	biomarkers	324	ft4	2	0	0	0
AD	biomarkers	325	ft4	1	0	0	0
AD	biomarkers	326	fe	21	23	1	4.7619
AD	biomarkers	326	ft4	17	0	0	0
AD	biomarkers	327	ca_adj	95	149	0	0
AD	biomarkers	327	fe	10	149	0	0
AD	biomarkers	327	ft4	18	0	0	0
AD	biomarkers	328	ca_adj	8	53	1	12.5
AD	biomarkers	328	fe	5	53	0	0
AD	biomarkers	328	ft4	14	0	0	0
AD	biomarkers	329	ca_adj	17	225	0	0
AD	biomarkers	329	fe	44	225	0	0
AD	biomarkers	329	ft4	9	0	0	0
AD	biomarkers	330	ca_adj	21	165	0	0
AD	biomarkers	330	fe	36	165	0	0
AD	biomarkers	330	ft4	19	0	0	0
AD	biomarkers	330	mchc	1	449	0	0
AD	biomarkers	330	mono	29	409	4	13.7931
AD	biomarkers	331	fe	10	167	0	0
AD	biomarkers	331	ft4	36	0	0	0
AD	biomarkers	331	mono	58	0	0	0
AD	biomarkers	332	ca_adj	118	132	0	0
AD	biomarkers	332	fe	31	132	0	0
AD	biomarkers	332	ft4	33	0	0	0
AD	biomarkers	333	ca_adj	46	91	0	0
AD	biomarkers	333	ft4	18	0	0	0
AD	biomarkers	334	ca_adj	11	39	0	0
AD	biomarkers	334	fe	9	39	0	0
AD	biomarkers	334	ft4	9	0	0	0
AD	biomarkers	335	ca_adj	4	59	0	0
AD	biomarkers	335	fe	2	59	0	0
AD	biomarkers	335	ft4	2	0	0	0
AD	biomarkers	336	ca_adj	4	14	0	0
AD	biomarkers	336	ft4	6	0	0	0
AD	biomarkers	337	fe	7	63	0	0
AD	biomarkers	337	ft4	12	0	0	0
AD	biomarkers	338	ca_adj	8	114	0	0
AD	biomarkers	338	fe	29	114	2	6.89655
AD	biomarkers	338	ft4	16	0	0	0
AD	biomarkers	339	ca_adj	32	263	29	90.625
AD	biomarkers	339	fe	37	263	0	0
AD	biomarkers	339	ft4	49	0	0	0
AD	biomarkers	340	ca_adj	5	8	0	0
AD	biomarkers	340	fe	2	8	0	0
AD	biomarkers	340	ft4	1	0	0	0
AD	biomarkers	341	fe	2	20	0	0
AD	biomarkers	341	ft4	2	0	0	0
AD	biomarkers	342	ca_adj	12	23	0	0
AD	biomarkers	342	fe	3	23	0	0
AD	biomarkers	342	ft4	9	0	0	0
AD	biomarkers	343	ca_adj	140	123	4	2.85714
AD	biomarkers	343	fe	3	123	0	0
AD	biomarkers	343	ft4	23	0	0	0
AD	biomarkers	345	ca_adj	59	143	0	0
AD	biomarkers	345	fe	18	143	3	16.6667
AD	biomarkers	345	ft4	34	0	0	0
AD	biomarkers	345	mch	2	2	0	0
AD	biomarkers	345	rbc	5	157	0	0
AD	biomarkers	346	fe	35	76	0	0
AD	biomarkers	346	ft4	3	0	0	0
AD	biomarkers	347	ca_adj	5	0	0	0
AD	biomarkers	347	fe	6	0	0	0
AD	biomarkers	348	fe	3	13	0	0
AD	biomarkers	348	ft4	2	0	0	0
AD	biomarkers	348	rbc	8	12	0	0
AD	biomarkers	349	fe	41	179	0	0
AD	biomarkers	349	ft4	4	0	0	0
AD	biomarkers	349	mch	18	331	2	11.1111
AD	biomarkers	350	ft4	3	0	0	0
AD	biomarkers	351	fe	19	16	0	0
AD	biomarkers	351	ft4	9	0	0	0
AD	biomarkers	352	ft4	8	0	0	0
AD	biomarkers	353	ca_adj	97	144	11	11.3402
AD	biomarkers	353	fe	22	144	0	0
AD	biomarkers	353	ft4	22	0	0	0
AD	biomarkers	353	rbc	20	95	6	30
AD	biomarkers	354	ca_adj	6	48	0	0
AD	biomarkers	354	fe	8	48	0	0
AD	biomarkers	354	ft4	6	0	0	0
AD	biomarkers	355	fe	32	36	0	0
AD	biomarkers	355	ft4	2	0	0	0
AD	biomarkers	355	mono	4	139	3	75
AD	biomarkers	356	ca_adj	7	31	0	0
AD	biomarkers	356	fe	3	31	0	0
AD	biomarkers	356	ft4	9	0	0	0
AD	biomarkers	357	fe	3	87	0	0
AD	biomarkers	357	ft4	2	0	0	0
AD	biomarkers	357	rbc	3	0	0	0
AD	biomarkers	358	fe	17	16	0	0
AD	biomarkers	358	ft4	1	0	0	0
AD	biomarkers	359	fe	63	293	0	0
AD	biomarkers	359	ft4	22	0	0	0
AD	biomarkers	359	mch	30	5	0	0
AD	biomarkers	359	mchc	3	51	0	0
AD	biomarkers	359	mono	22	292	0	0
AD	biomarkers	360	fe	19	85	0	0
AD	biomarkers	360	ft4	9	0	0	0
AD	biomarkers	360	mono	5	179	0	0
AD	biomarkers	361	ca_adj	206	351	0	0
AD	biomarkers	361	fe	22	351	0	0
AD	biomarkers	361	ft4	20	0	0	0
AD	biomarkers	361	mch	2	31	0	0
AD	biomarkers	361	rbc	169	771	31	18.3432
AD	biomarkers	362	fe	2	16	0	0
AD	biomarkers	363	ca_adj	36	69	1	2.77778
AD	biomarkers	363	fe	5	69	0	0
AD	biomarkers	363	ft4	4	0	0	0
AD	biomarkers	364	ca_adj	8	11	0	0
AD	biomarkers	364	fe	4	11	0	0
AD	biomarkers	364	ft4	3	0	0	0
AD	biomarkers	364	mch	6	0	0	0
AD	biomarkers	365	ca_adj	12	7	0	0
AD	biomarkers	365	fe	3	7	1	33.3333
AD	biomarkers	365	ft4	3	0	0	0
AD	biomarkers	366	ca_adj	9	18	1	11.1111
AD	biomarkers	366	fe	12	18	0	0
AD	biomarkers	366	ft4	12	0	0	0
AD	biomarkers	368	ca_adj	11	32	1	9.09091
AD	biomarkers	368	ft4	10	0	0	0
AD	biomarkers	368	rbc	3	83	0	0
AD	biomarkers	370	ca_adj	44	21	0	0
AD	biomarkers	370	fe	7	21	0	0
AD	biomarkers	370	ft4	20	0	0	0
AD	biomarkers	371	ca_adj	6	97	0	0
AD	biomarkers	371	fe	33	97	0	0
AD	biomarkers	371	ft4	6	0	0	0
AD	biomarkers	372	ca_adj	5	22	0	0
AD	biomarkers	372	fe	26	22	0	0
AD	biomarkers	372	ft4	5	0	0	0
AD	biomarkers	373	fe	8	183	0	0
AD	biomarkers	373	ft4	22	0	0	0
AD	biomarkers	374	ft4	5	0	0	0
AD	biomarkers	375	ca_adj	21	3	0	0
AD	biomarkers	375	fe	12	3	0	0
AD	biomarkers	375	ft4	12	0	0	0
AD	biomarkers	376	fe	20	22	0	0
AD	biomarkers	376	ft4	9	0	0	0
AD	biomarkers	377	ft4	10	0	0	0
AD	biomarkers	378	ca_adj	2	30	0	0
AD	biomarkers	378	fe	10	30	0	0
AD	biomarkers	378	ft4	2	0	0	0
AD	biomarkers	378	lymph	6	0	0	0
AD	biomarkers	379	fe	4	37	1	25
AD	biomarkers	379	ft4	2	0	0	0
AD	biomarkers	380	ca_adj	15	85	1	6.66667
AD	biomarkers	380	fe	23	85	0	0
AD	biomarkers	380	ft4	25	0	0	0
AD	biomarkers	381	ca_adj	57	53	7	12.2807
AD	biomarkers	381	fe	2	53	0	0
AD	biomarkers	382	fe	48	88	0	0
AD	biomarkers	382	ft4	50	0	0	0
AD	biomarkers	383	ft4	4	0	0	0
AD	biomarkers	384	ca_adj	83	11	0	0
AD	biomarkers	384	fe	15	11	0	0
AD	biomarkers	384	ft4	8	0	0	0
AD	biomarkers	385	ca_adj	17	53	0	0
AD	biomarkers	385	fe	5	53	0	0
AD	biomarkers	385	ft4	3	0	0	0
AD	biomarkers	386	fe	29	96	0	0
AD	biomarkers	386	ft4	71	0	0	0
AD	biomarkers	387	ca_adj	52	0	0	0
AD	biomarkers	387	fe	11	0	0	0
AD	biomarkers	387	ft4	24	0	0	0
AD	biomarkers	387	rbc	82	0	0	0
AD	biomarkers	388	ca_adj	36	0	0	0
AD	biomarkers	388	fe	5	0	0	0
AD	biomarkers	388	ft4	5	0	0	0
AD	biomarkers	388	rbc	36	0	0	0
AD	biomarkers	389	ca_adj	6	5	0	0
AD	biomarkers	390	ft4	13	0	0	0
AD	biomarkers	391	ca_adj	39	80	0	0
AD	biomarkers	391	fe	9	80	0	0
AD	biomarkers	391	ft4	6	0	0	0
AD	biomarkers	391	mono	5	177	0	0
AD	biomarkers	391	rbc	69	78	0	0
AD	biomarkers	392	ca_adj	11	115	0	0
AD	biomarkers	392	fe	42	115	4	9.52381
AD	biomarkers	392	ft4	39	0	0	0
AD	biomarkers	393	fe	8	28	2	25
AD	biomarkers	393	ft4	4	0	0	0
AD	biomarkers	394	ca_adj	9	26	0	0
AD	biomarkers	394	fe	64	26	0	0
AD	biomarkers	394	ft4	1	0	0	0
AD	biomarkers	395	fe	15	47	0	0
AD	biomarkers	395	ft4	24	0	0	0
AD	biomarkers	396	ca_adj	3	133	0	0
AD	biomarkers	396	fe	23	133	0	0
AD	biomarkers	396	ft4	22	0	0	0
AD	biomarkers	397	alt	72	147	0	0
AD	biomarkers	397	ca_adj	29	110	0	0
AD	biomarkers	397	fe	17	110	0	0
AD	biomarkers	397	ft4	15	0	0	0
AD	biomarkers	397	rbc	50	105	0	0
AD	biomarkers	398	ca_adj	57	70	24	42.1053
AD	biomarkers	399	ca_adj	18	57	0	0
AD	biomarkers	399	fe	9	57	0	0
AD	biomarkers	399	ft4	3	0	0	0
AD	biomarkers	400	ca_adj	55	11	5	9.09091
AD	biomarkers	400	fe	20	11	0	0
AD	biomarkers	400	ft4	10	0	0	0
AD	biomarkers	400	rbc	39	23	0	0
AD	biomarkers	401	ca_adj	27	82	0	0
AD	biomarkers	401	ft4	2	0	0	0
AD	biomarkers	402	ca_adj	21	13	0	0
AD	biomarkers	402	ft4	4	0	0	0
AD	biomarkers	403	ca_adj	33	97	0	0
AD	biomarkers	403	fe	32	97	0	0
AD	biomarkers	403	ft4	6	0	0	0
AD	biomarkers	404	ca_adj	185	117	16	8.64865
AD	biomarkers	404	fe	50	117	0	0
AD	biomarkers	404	ft4	33	0	0	0
AD	biomarkers	405	ca_adj	55	83	0	0
AD	biomarkers	405	fe	11	83	0	0
AD	biomarkers	405	ft4	1	0	0	0
AD	biomarkers	406	ca_adj	4	7	0	0
AD	biomarkers	406	fe	7	7	0	0
AD	biomarkers	406	ft4	4	0	0	0
AD	biomarkers	407	ca_adj	29	34	0	0
AD	biomarkers	407	fe	4	34	0	0
AD	biomarkers	407	ft4	21	0	0	0
AD	biomarkers	407	rbc	54	18	0	0
AD	biomarkers	408	ca_adj	10	27	0	0
AD	biomarkers	408	fe	2	27	0	0
AD	biomarkers	408	ft4	5	0	0	0
AD	biomarkers	409	fe	7	6	0	0
AD	biomarkers	409	ft4	9	0	0	0
AD	biomarkers	410	ca_adj	5	0	0	0
AD	biomarkers	410	fe	3	0	0	0
AD	biomarkers	411	ca_adj	7	35	0	0
AD	biomarkers	411	fe	5	35	0	0
AD	biomarkers	411	ft4	17	0	0	0
AD	biomarkers	412	fe	11	44	0	0
AD	biomarkers	412	ft4	17	0	0	0
AD	biomarkers	413	ca_adj	17	6	0	0
AD	biomarkers	413	fe	5	6	0	0
AD	biomarkers	413	ft4	8	0	0	0
AD	biomarkers	414	ca_adj	1	53	1	100
AD	biomarkers	414	fe	11	53	0	0
AD	biomarkers	414	ft4	1	0	0	0
AD	biomarkers	415	ft4	1	0	0	0
AD	biomarkers	416	fe	7	96	0	0
AD	biomarkers	416	ft4	16	0	0	0
AD	biomarkers	417	ca_adj	7	1	0	0
AD	biomarkers	417	ft4	1	0	0	0
AD	biomarkers	418	fe	3	7	0	0
AD	biomarkers	418	ft4	1	0	0	0
AD	biomarkers	419	ca_adj	8	18	4	50
AD	biomarkers	419	fe	3	18	0	0
AD	biomarkers	419	ft4	5	0	0	0
AD	biomarkers	420	fe	6	6	0	0
AD	biomarkers	420	ft4	1	0	0	0
AD	biomarkers	421	ft4	2	0	0	0
AD	biomarkers	422	fe	2	10	0	0
AD	biomarkers	423	ca_adj	4	11	0	0
AD	biomarkers	423	ft4	7	0	0	0
AD	biomarkers	424	ca_adj	4	3	0	0
AD	biomarkers	425	fe	3	7	0	0
AD	biomarkers	425	ft4	1	0	0	0
AD	biomarkers	426	fe	26	263	0	0
AD	biomarkers	426	ft4	71	0	0	0
AD	biomarkers	426	mch	22	785	0	0
AD	biomarkers	426	rbc	9	913	0	0
AD	biomarkers	426	urate	36	388	0	0
AD	biomarkers	427	ft4	12	0	0	0
AD	biomarkers	428	fe	5	64	0	0
AD	biomarkers	428	ft4	13	0	0	0
AD	biomarkers	428	mch	9	76	0	0
AD	biomarkers	428	pef	40	294	40	100
AD	biomarkers	428	rbc	22	182	0	0
AD	biomarkers	428	urate	33	139	0	0
AD	biomarkers	429	ca_adj	64	456	12	18.75
AD	biomarkers	429	ft4	13	0	0	0
AD	biomarkers	429	rbc	13	741	11	84.6154
AD	biomarkers	429	urate	248	297	23	9.27419
AD	biomarkers	430	ca_adj	23	178	0	0
AD	biomarkers	430	fe	28	178	21	75
AD	biomarkers	430	ft4	23	0	0	0
AD	biomarkers	430	rbc	78	330	32	41.0256

### Sheet: S10e_FA_sel_feats_effnum
VARIABLE	n_rows	type	rank_within_type
baiap2	596	proteomics	1
ccl7	443	proteomics	2
adgrg1	170	proteomics	3
lcat	164	proteomics	4
lonp1	119	proteomics	5
snapin	87	proteomics	6
calcb	85	proteomics	7
stx6	68	proteomics	8
cd3d	56	proteomics	9
dusp13	52	proteomics	10
lefty2	48	proteomics	11
mocs2	46	proteomics	12
npy	43	proteomics	13
pak4	43	proteomics	13
ceacam18	41	proteomics	14
syt1	38	proteomics	15
hs6st1	32	proteomics	16
dbi	32	proteomics	16
cd7	30	proteomics	17
ccn5	30	proteomics	17
csf3	26	proteomics	18
fkbp1b	24	proteomics	19
pagr1	23	proteomics	20
aldh5a1	22	proteomics	21
glipr1	21	proteomics	22
gpnmb	21	proteomics	22
bag6	21	proteomics	22
icoslg	20	proteomics	23
slitrk6	19	proteomics	24
ly6d	19	proteomics	24
gatd3	18	proteomics	25
cd79b	17	proteomics	26
ptpn6	16	proteomics	27
zp4	16	proteomics	27
cadps	12	proteomics	28
ing1	12	proteomics	28
gsn	11	proteomics	29
hpgds	11	proteomics	29
thrap3	10	proteomics	30
maea	9	proteomics	31
fbln2	8	proteomics	32
pcdh12	7	proteomics	33
dnajb1	7	proteomics	33
abl1	7	proteomics	33
obp2b	6	proteomics	34
ppib	6	proteomics	34
lgals7_lgals7b	6	proteomics	34
dcbld2	6	proteomics	34
hnf1a	6	proteomics	34
dtd1	4	proteomics	35
serpinc1	4	proteomics	35
lyzl2	4	proteomics	35
tomm20	4	proteomics	35
heg1	3	proteomics	36
bid	3	proteomics	36
impact	3	proteomics	36
irak1	3	proteomics	36
spink8	2	proteomics	37
spint2	2	proteomics	37
dynlt1	2	proteomics	37
skap2	1	proteomics	38
23456-0.0	80746	metabolomics	1
23452-0.0	49298	metabolomics	2
23453-0.0	48331	metabolomics	3
20280-0.0	28104	metabolomics	4
23635-0.0	24577	metabolomics	5
23455-0.0	17811	metabolomics	6
23449-0.0	15678	metabolomics	7
23636-0.0	14122	metabolomics	8
23446-0.0	14073	metabolomics	9
23454-0.0	12313	metabolomics	10
23442-0.0	11898	metabolomics	11
23423-0.0	11897	metabolomics	12
23595-0.0	11080	metabolomics	13
23470-0.0	10965	metabolomics	14
23448-0.0	10854	metabolomics	15
23461-0.0	10512	metabolomics	16
23447-0.0	10103	metabolomics	17
23533-0.0	9843	metabolomics	18
23434-0.0	9715	metabolomics	19
23417-0.0	9550	metabolomics	20
23407-0.0	9423	metabolomics	21
23503-0.0	9411	metabolomics	22
23437-0.0	9317	metabolomics	23
23605-0.0	8291	metabolomics	24
23405-0.0	8092	metabolomics	25
23424-0.0	8007	metabolomics	26
23411-0.0	8003	metabolomics	27
23412-0.0	7923	metabolomics	28
23445-0.0	7817	metabolomics	29
23400-0.0	7731	metabolomics	30
23498-0.0	7723	metabolomics	31
23496-0.0	7709	metabolomics	32
23425-0.0	7656	metabolomics	33
23408-0.0	7620	metabolomics	34
23401-0.0	7508	metabolomics	35
23648-0.0	7474	metabolomics	36
23419-0.0	7369	metabolomics	37
23510-0.0	7292	metabolomics	38
23491-0.0	7200	metabolomics	39
23505-0.0	7145	metabolomics	40
23415-0.0	7142	metabolomics	41
23489-0.0	6890	metabolomics	42
23512-0.0	6887	metabolomics	43
23420-0.0	6874	metabolomics	44
23534-0.0	6805	metabolomics	45
23497-0.0	6763	metabolomics	46
23435-0.0	6674	metabolomics	47
23490-0.0	6248	metabolomics	48
23634-0.0	6243	metabolomics	49
23608-0.0	6226	metabolomics	50
23404-0.0	6162	metabolomics	51
23483-0.0	6090	metabolomics	52
23508-0.0	5926	metabolomics	53
23606-0.0	5724	metabolomics	54
23402-0.0	5560	metabolomics	55
23526-0.0	5244	metabolomics	56
23494-0.0	4955	metabolomics	57
23531-0.0	4666	metabolomics	58
23406-0.0	4497	metabolomics	59
23585-0.0	4414	metabolomics	60
23484-0.0	4407	metabolomics	61
23504-0.0	4376	metabolomics	62
23439-0.0	4292	metabolomics	63
23413-0.0	4063	metabolomics	64
23418-0.0	3817	metabolomics	65
23403-0.0	3732	metabolomics	66
23596-0.0	3717	metabolomics	67
23515-0.0	3712	metabolomics	68
23513-0.0	3519	metabolomics	69
23501-0.0	3349	metabolomics	70
23482-0.0	3278	metabolomics	71
23416-0.0	3004	metabolomics	72
23436-0.0	2997	metabolomics	73
23535-0.0	2625	metabolomics	74
23610-0.0	2530	metabolomics	75
23527-0.0	2484	metabolomics	76
23538-0.0	2424	metabolomics	77
23487-0.0	2219	metabolomics	78
23511-0.0	2063	metabolomics	79
23458-0.0	1954	metabolomics	80
23485-0.0	1833	metabolomics	81
23427-0.0	1763	metabolomics	82
23629-0.0	1624	metabolomics	83
23524-0.0	1608	metabolomics	84
23499-0.0	1607	metabolomics	85
23426-0.0	1391	metabolomics	86
23517-0.0	1339	metabolomics	87
23409-0.0	1325	metabolomics	88
23541-0.0	1313	metabolomics	89
23600-0.0	1151	metabolomics	90
23492-0.0	1149	metabolomics	91
23613-0.0	1044	metabolomics	92
23586-0.0	953	metabolomics	93
23603-0.0	937	metabolomics	94
23462-0.0	922	metabolomics	95
23598-0.0	880	metabolomics	96
23480-0.0	688	metabolomics	97
23457-0.0	678	metabolomics	98
23438-0.0	650	metabolomics	99
23506-0.0	588	metabolomics	100
23631-0.0	577	metabolomics	101
23632-0.0	444	metabolomics	102
23431-0.0	439	metabolomics	103
23444-0.0	427	metabolomics	104
23414-0.0	345	metabolomics	105
23640-0.0	312	metabolomics	106
23486-0.0	287	metabolomics	107
23590-0.0	284	metabolomics	108
23500-0.0	273	metabolomics	109
23471-0.0	271	metabolomics	110
23443-0.0	269	metabolomics	111
23464-0.0	254	metabolomics	112
23440-0.0	243	metabolomics	113
23591-0.0	229	metabolomics	114
23645-0.0	187	metabolomics	115
23611-0.0	161	metabolomics	116
23615-0.0	145	metabolomics	117
23622-0.0	138	metabolomics	118
23493-0.0	119	metabolomics	119
23589-0.0	111	metabolomics	120
23433-0.0	75	metabolomics	121
23467-0.0	71	metabolomics	122
23633-0.0	54	metabolomics	123
23421-0.0	53	metabolomics	124
23618-0.0	49	metabolomics	125
23466-0.0	49	metabolomics	125
23540-0.0	46	metabolomics	126
23579-0.0	25	metabolomics	127
23599-0.0	15	metabolomics	128
23638-0.0	14	metabolomics	129
23647-0.0	13	metabolomics	130
23519-0.0	11	metabolomics	131
23646-0.0	5	metabolomics	132
23630-0.0	2	metabolomics	133
23641-0.0	1	metabolomics	134
ca_adj	9837	biomarkers	1
ft4	8205	biomarkers	2
fe	7677	biomarkers	3
lymph	284	biomarkers	4
rbc	183	biomarkers	5
eos	2	biomarkers	6

### Sheet: S10f_FA_sel_feats_indeffnum
VARIABLE	n_signif_assoc	N	type	rank_within_type
ccl7	837	5609	proteomics	1
baiap2	770	5614	proteomics	2
adgrg1	286	5614	proteomics	3
lcat	285	3947	proteomics	4
calcb	198	5614	proteomics	5
lonp1	159	3946	proteomics	6
snapin	153	3806	proteomics	7
dusp13	89	5598	proteomics	8
cd3d	79	5609	proteomics	9
stx6	77		proteomics	10
mocs2	73	3942	proteomics	11
lefty2	71	3947	proteomics	12
ceacam18	61	5609	proteomics	13
pak4	56	3938	proteomics	14
dbi	51	5602	proteomics	15
npy	50	3940	proteomics	16
cd7	50	5609	proteomics	16
hs6st1	49	5515	proteomics	17
syt1	45	3688	proteomics	18
ccn5	45	5609	proteomics	18
csf3	40	5607	proteomics	19
bag6	31	5614	proteomics	20
gpnmb	30	5550	proteomics	21
slitrk6	29	3814	proteomics	22
pagr1	28	3938	proteomics	23
zp4	28	79	proteomics	23
aldh5a1	27	5614	proteomics	24
cd79b	26	5609	proteomics	25
fkbp1b	26	5589	proteomics	25
ing1	25	5334	proteomics	26
gatd3	24	5568	proteomics	27
ly6d	24	3945	proteomics	27
icoslg	23	5507	proteomics	28
glipr1	22	5556	proteomics	29
dnajb1	21	5601	proteomics	30
maea	21	3944	proteomics	30
thrap3	21		proteomics	30
cadps	21	5614	proteomics	30
hpgds	18	5518	proteomics	31
ptpn6	18	3911	proteomics	31
ccl22	15	5609	proteomics	32
lgals7_lgals7b	14	3946	proteomics	33
serpinc1	13	3865	proteomics	34
gsn	12	5549	proteomics	35
fbln2	12	5592	proteomics	35
spink8	12	3787	proteomics	35
dcbld2	11	5602	proteomics	36
tomm20	11	3381	proteomics	36
heg1	11	5536	proteomics	36
ace	11	5614	proteomics	36
hnf1a	10	5527	proteomics	37
dtd1	10	5599	proteomics	37
akr7l	10	5614	proteomics	37
ppib	9	3927	proteomics	38
pyy	9	3908	proteomics	38
pcdh12	8	3937	proteomics	39
abl1	8		proteomics	39
fgf20	7	5589	proteomics	40
bpifa2	7	5614	proteomics	40
obp2b	7	3938	proteomics	40
safb2	6	3887	proteomics	41
ccl3	6	5609	proteomics	41
dynlt1	6	5598	proteomics	41
ccar2	6	5609	proteomics	41
impact	6	5334	proteomics	41
lyzl2	6	3944	proteomics	41
mpi	5	3942	proteomics	42
septin7	5	3877	proteomics	42
spint2	5	3785	proteomics	42
eddm3b	5	5596	proteomics	42
spart	5	3794	proteomics	42
tcn2	4	3649	proteomics	43
gbp6	4	5568	proteomics	43
cst6	4	5606	proteomics	43
snx18	4	3803	proteomics	43
rwdd1	4	3888	proteomics	43
irak1	4	5334	proteomics	43
smad1	4	3814	proteomics	43
serpine2	4	3862	proteomics	43
bid	3	5614	proteomics	44
lbp	3	3947	proteomics	44
sdhb	3	3880	proteomics	44
reg4	3	3900	proteomics	44
sdk2	2	3880	proteomics	45
dipk2b	2	5601	proteomics	45
tpmt	2	3353	proteomics	45
igsf8	2	5415	proteomics	45
ninj1	2	3940	proteomics	45
nudt16	2	3939	proteomics	45
egfr	2	5596	proteomics	45
spesp1	2	3794	proteomics	45
coq7	2	5607	proteomics	45
reep4	2	3902	proteomics	45
skap2	2	3829	proteomics	45
chmp6	1	5609	proteomics	46
gabarapl1	1	5572	proteomics	46
larp1	1	3947	proteomics	46
cntn4	1	5608	proteomics	46
apol1	1	5614	proteomics	46
sct	1	3880	proteomics	46
23456-0.0	104603	26412	metabolomics	1
23452-0.0	65790	26412	metabolomics	2
23453-0.0	63956	26412	metabolomics	3
20280-0.0	38883	26412	metabolomics	4
23635-0.0	34877	26382	metabolomics	5
23449-0.0	30374	26412	metabolomics	6
23455-0.0	27230	26412	metabolomics	7
23446-0.0	22760	26412	metabolomics	8
23636-0.0	22432	26382	metabolomics	9
23533-0.0	19068	26412	metabolomics	10
23595-0.0	18139	26412	metabolomics	11
23454-0.0	17803	26412	metabolomics	12
23423-0.0	16792	26412	metabolomics	13
23461-0.0	16705	26412	metabolomics	14
23470-0.0	16684	26412	metabolomics	15
23445-0.0	16396	26412	metabolomics	16
23442-0.0	15994	26412	metabolomics	17
23417-0.0	15865	26412	metabolomics	18
23448-0.0	15383	26412	metabolomics	19
23405-0.0	15169	26412	metabolomics	20
23447-0.0	15024	26412	metabolomics	21
23534-0.0	14839	26412	metabolomics	22
23419-0.0	14831	26412	metabolomics	23
23434-0.0	14613	26412	metabolomics	24
23400-0.0	14584	26412	metabolomics	25
23401-0.0	14342	26412	metabolomics	26
23505-0.0	14038	26412	metabolomics	27
23407-0.0	13800	26412	metabolomics	28
23404-0.0	13752	26412	metabolomics	29
23503-0.0	13670	26412	metabolomics	30
23415-0.0	13646	26412	metabolomics	31
23437-0.0	13555	26412	metabolomics	32
23605-0.0	13309	26412	metabolomics	33
23526-0.0	13214	26412	metabolomics	34
23648-0.0	13006	23819	metabolomics	35
23425-0.0	12894	26412	metabolomics	36
23411-0.0	12621	26412	metabolomics	37
23531-0.0	11948	26412	metabolomics	38
23402-0.0	11730	26412	metabolomics	39
23412-0.0	11713	26412	metabolomics	40
23424-0.0	11666	26412	metabolomics	41
23498-0.0	11539	26412	metabolomics	42
23496-0.0	11365	26412	metabolomics	43
23512-0.0	11333	26412	metabolomics	44
23408-0.0	11285	26412	metabolomics	45
23491-0.0	10813	26412	metabolomics	46
23420-0.0	10724	26412	metabolomics	47
23435-0.0	10510	26412	metabolomics	48
23510-0.0	10398	26412	metabolomics	49
23497-0.0	10261	26412	metabolomics	50
23606-0.0	10250	26411	metabolomics	51
23608-0.0	10167	26411	metabolomics	52
23489-0.0	10136	26412	metabolomics	53
23634-0.0	9661	26382	metabolomics	54
23508-0.0	9532	26412	metabolomics	55
23490-0.0	9502	26412	metabolomics	56
23439-0.0	9478	26412	metabolomics	57
23483-0.0	9251	26412	metabolomics	58
23535-0.0	8246	26412	metabolomics	59
23494-0.0	8000	26412	metabolomics	60
23504-0.0	7722	26412	metabolomics	61
23413-0.0	7499	26412	metabolomics	62
23484-0.0	7393	26412	metabolomics	63
23406-0.0	7361	26412	metabolomics	64
23585-0.0	7296	26412	metabolomics	65
23527-0.0	7095	26412	metabolomics	66
23403-0.0	6898	26412	metabolomics	67
23596-0.0	6826	26412	metabolomics	68
23513-0.0	6682	26412	metabolomics	69
23515-0.0	6556	26412	metabolomics	70
23610-0.0	6426	26411	metabolomics	71
23418-0.0	6266	26412	metabolomics	72
23416-0.0	6105	26412	metabolomics	73
23482-0.0	6014	26412	metabolomics	74
23436-0.0	6002	26412	metabolomics	75
23501-0.0	5617	26412	metabolomics	76
23524-0.0	5125	26412	metabolomics	77
23511-0.0	4862	26412	metabolomics	78
23538-0.0	4645	26412	metabolomics	79
23487-0.0	4592	26412	metabolomics	80
23485-0.0	3918	26412	metabolomics	81
23427-0.0	3682	26412	metabolomics	82
23458-0.0	3506	26412	metabolomics	83
23517-0.0	3055	26412	metabolomics	84
23426-0.0	2905	26412	metabolomics	85
23499-0.0	2894	26412	metabolomics	86
23409-0.0	2864	26412	metabolomics	87
23600-0.0	2636	26412	metabolomics	88
23492-0.0	2577	26412	metabolomics	89
23613-0.0	2576	26411	metabolomics	90
23629-0.0	2562	26384	metabolomics	91
23603-0.0	2509	26412	metabolomics	92
23541-0.0	2494	26412	metabolomics	93
23586-0.0	2280	26412	metabolomics	94
23598-0.0	2206	26412	metabolomics	95
23506-0.0	2178	26412	metabolomics	96
23438-0.0	2073	26412	metabolomics	97
23462-0.0	2027	26412	metabolomics	98
23480-0.0	1767	26412	metabolomics	99
23457-0.0	1661	26412	metabolomics	100
23631-0.0	1645	26384	metabolomics	101
23444-0.0	1640	26412	metabolomics	102
23640-0.0	1261	26235	metabolomics	103
23431-0.0	1180	26412	metabolomics	104
23414-0.0	1067	26412	metabolomics	105
23486-0.0	1040	26412	metabolomics	106
23645-0.0	976	24891	metabolomics	107
23590-0.0	958	26412	metabolomics	108
23632-0.0	921	26384	metabolomics	109
23615-0.0	849	26410	metabolomics	110
23443-0.0	678	26412	metabolomics	111
23471-0.0	616	26412	metabolomics	112
23500-0.0	584	26412	metabolomics	113
23440-0.0	568	26412	metabolomics	114
23611-0.0	557	26411	metabolomics	115
23622-0.0	490	26392	metabolomics	116
23464-0.0	459	26412	metabolomics	117
23421-0.0	432	26412	metabolomics	118
23591-0.0	376	26412	metabolomics	119
23493-0.0	339	26412	metabolomics	120
23540-0.0	316	26412	metabolomics	121
23618-0.0	258	26406	metabolomics	122
23633-0.0	225	26383	metabolomics	123
23467-0.0	210	26412	metabolomics	124
23433-0.0	208	26412	metabolomics	125
23589-0.0	205	26412	metabolomics	126
23617-0.0	120	26409	metabolomics	127
23630-0.0	112	26384	metabolomics	128
23628-0.0	108	26384	metabolomics	129
23646-0.0	102	24867	metabolomics	130
23638-0.0	96	26380	metabolomics	131
23466-0.0	93	26412	metabolomics	132
23599-0.0	71	26412	metabolomics	133
23519-0.0	70	26412	metabolomics	134
23520-0.0	56	26412	metabolomics	135
23641-0.0	54	26231	metabolomics	136
23647-0.0	51	24748	metabolomics	137
23528-0.0	47	26412	metabolomics	138
23579-0.0	40	26412	metabolomics	139
23623-0.0	37	26391	metabolomics	140
23557-0.0	18	26412	metabolomics	141
23546-0.0	17	26412	metabolomics	142
23601-0.0	17	26412	metabolomics	142
23588-0.0	14	26412	metabolomics	143
23550-0.0	14	26412	metabolomics	143
23604-0.0	14	26412	metabolomics	143
23566-0.0	13	26412	metabolomics	144
23602-0.0	12	26412	metabolomics	145
23620-0.0	12	26401	metabolomics	145
23627-0.0	12	26384	metabolomics	145
23432-0.0	11	26412	metabolomics	146
23544-0.0	10	26412	metabolomics	147
23580-0.0	9	26412	metabolomics	148
23545-0.0	8	26412	metabolomics	149
23410-0.0	8	26412	metabolomics	149
23539-0.0	7	26412	metabolomics	150
23643-0.0	5	26186	metabolomics	151
23518-0.0	4	26412	metabolomics	152
23555-0.0	3	26412	metabolomics	153
23465-0.0	3	26412	metabolomics	153
23644-0.0	2	24902	metabolomics	154
ca_adj	11006	8	biomarkers	1
ft4	8948	2	biomarkers	2
fe	8376	3	biomarkers	3
lymph	350	59	biomarkers	4
rbc	244	16	biomarkers	5
mono	17	35	biomarkers	6
glo	16	6124	biomarkers	7
eos	5	16152	biomarkers	8
alb	2	7337	biomarkers	9
mchc	1	16040	biomarkers	10

### Sheet: S10g_FA_feature_pair_dice
feature_1	label_1	type_1	feature_2	label_2	type_2	dice	cross_omics	dice_ge_0.1
23531-0.0	Total lipids in large LDL	metabolomics	23534-0.0	Cholesteryl esters in large LDL	metabolomics	0.937107	FALSE	TRUE
23400-0.0	Total cholesterol	metabolomics	23415-0.0	Total esterified cholesterol	metabolomics	0.93293	FALSE	TRUE
23405-0.0	LDL cholesterol	metabolomics	23417-0.0	Cholesteryl esters in LDL	metabolomics	0.930101	FALSE	TRUE
23482-0.0	Total lipids in chylomicrons and extremely large VLDL	metabolomics	23487-0.0	Triglycerides in chylomicrons and extremely large VLDL	metabolomics	0.927883	FALSE	TRUE
23401-0.0	Total cholesterol minus HDL-C	metabolomics	23405-0.0	LDL cholesterol	metabolomics	0.924393	FALSE	TRUE
23401-0.0	Total cholesterol minus HDL-C	metabolomics	23417-0.0	Cholesteryl esters in LDL	metabolomics	0.923437	FALSE	TRUE
23406-0.0	HDL cholesterol	metabolomics	23418-0.0	Cholesteryl esters in HDL	metabolomics	0.921879	FALSE	TRUE
23412-0.0	Phospholipids in VLDL	metabolomics	23420-0.0	Free cholesterol in VLDL	metabolomics	0.915576	FALSE	TRUE
23404-0.0	Clinical LDL cholesterol	metabolomics	23405-0.0	LDL cholesterol	metabolomics	0.912924	FALSE	TRUE
23401-0.0	Total cholesterol minus HDL-C	metabolomics	23402-0.0	Remnant cholesterol (non-HDL, non-LDL -cholesterol)	metabolomics	0.911683	FALSE	TRUE
23400-0.0	Total cholesterol	metabolomics	23419-0.0	Total free cholesterol	metabolomics	0.910293	FALSE	TRUE
23417-0.0	Cholesteryl esters in LDL	metabolomics	23425-0.0	Total lipids in LDL	metabolomics	0.908529	FALSE	TRUE
23412-0.0	Phospholipids in VLDL	metabolomics	23424-0.0	Total lipids in VLDL	metabolomics	0.908073	FALSE	TRUE
23407-0.0	Total triglycerides	metabolomics	23408-0.0	Triglycerides in VLDL	metabolomics	0.900698	FALSE	TRUE
23533-0.0	Cholesterol in large LDL	metabolomics	23534-0.0	Cholesteryl esters in large LDL	metabolomics	0.900248	FALSE	TRUE
23491-0.0	Cholesterol in very large VLDL	metabolomics	23498-0.0	Cholesterol in large VLDL	metabolomics	0.898921	FALSE	TRUE
23524-0.0	Total lipids in IDL	metabolomics	23527-0.0	Cholesteryl esters in IDL	metabolomics	0.895692	FALSE	TRUE
23605-0.0	Cholesterol to total lipids ratio in very small VLDL	metabolomics	23606-0.0	Cholesteryl esters to total lipids ratio in very small VLDL	metabolomics	0.890027	FALSE	TRUE
23403-0.0	VLDL cholesterol	metabolomics	23416-0.0	Cholesteryl esters in VLDL	metabolomics	0.88622	FALSE	TRUE
23445-0.0	Omega-6 fatty acids	metabolomics	23446-0.0	Polyunsaturated fatty acids	metabolomics	0.88592	FALSE	TRUE
23496-0.0	Total lipids in large VLDL	metabolomics	23508-0.0	Triglycerides in medium VLDL	metabolomics	0.884052	FALSE	TRUE
23434-0.0	Phosphoglycerides	metabolomics	23437-0.0	Phosphatidylcholines	metabolomics	0.883743	FALSE	TRUE
23402-0.0	Remnant cholesterol (non-HDL, non-LDL -cholesterol)	metabolomics	23439-0.0	Apolipoprotein B	metabolomics	0.883678	FALSE	TRUE
23401-0.0	Total cholesterol minus HDL-C	metabolomics	23439-0.0	Apolipoprotein B	metabolomics	0.880114	FALSE	TRUE
23452-0.0	Ratio of omega-6 fatty acids to total fatty acids	metabolomics	23453-0.0	Ratio of polyunsaturated fatty acids to total fatty acids	metabolomics	0.878822	FALSE	TRUE
23401-0.0	Total cholesterol minus HDL-C	metabolomics	23404-0.0	Clinical LDL cholesterol	metabolomics	0.877066	FALSE	TRUE
23490-0.0	Phospholipids in very large VLDL	metabolomics	23497-0.0	Phospholipids in large VLDL	metabolomics	0.87669	FALSE	TRUE
23411-0.0	Total phospholipids in lipoprotein particles	metabolomics	23434-0.0	Phosphoglycerides	metabolomics	0.876683	FALSE	TRUE
23415-0.0	Total esterified cholesterol	metabolomics	23419-0.0	Total free cholesterol	metabolomics	0.876649	FALSE	TRUE
23524-0.0	Total lipids in IDL	metabolomics	23531-0.0	Total lipids in large LDL	metabolomics	0.876386	FALSE	TRUE
23411-0.0	Total phospholipids in lipoprotein particles	metabolomics	23437-0.0	Phosphatidylcholines	metabolomics	0.876384	FALSE	TRUE
23401-0.0	Total cholesterol minus HDL-C	metabolomics	23425-0.0	Total lipids in LDL	metabolomics	0.875528	FALSE	TRUE
23402-0.0	Remnant cholesterol (non-HDL, non-LDL -cholesterol)	metabolomics	23417-0.0	Cholesteryl esters in LDL	metabolomics	0.869901	FALSE	TRUE
23417-0.0	Cholesteryl esters in LDL	metabolomics	23439-0.0	Apolipoprotein B	metabolomics	0.867866	FALSE	TRUE
23605-0.0	Cholesterol to total lipids ratio in very small VLDL	metabolomics	23608-0.0	Triglycerides to total lipids ratio in very small VLDL	metabolomics	0.867846	FALSE	TRUE
23424-0.0	Total lipids in VLDL	metabolomics	23496-0.0	Total lipids in large VLDL	metabolomics	0.866657	FALSE	TRUE
23403-0.0	VLDL cholesterol	metabolomics	23420-0.0	Free cholesterol in VLDL	metabolomics	0.866197	FALSE	TRUE
23635-0.0	Cholesterol to total lipids ratio in large HDL	metabolomics	23636-0.0	Cholesteryl esters to total lipids ratio in large HDL	metabolomics	0.865972	FALSE	TRUE
23401-0.0	Total cholesterol minus HDL-C	metabolomics	23419-0.0	Total free cholesterol	metabolomics	0.865964	FALSE	TRUE
23531-0.0	Total lipids in large LDL	metabolomics	23533-0.0	Cholesterol in large LDL	metabolomics	0.865947	FALSE	TRUE
23405-0.0	LDL cholesterol	metabolomics	23419-0.0	Total free cholesterol	metabolomics	0.865617	FALSE	TRUE
23405-0.0	LDL cholesterol	metabolomics	23425-0.0	Total lipids in LDL	metabolomics	0.860689	FALSE	TRUE
23425-0.0	Total lipids in LDL	metabolomics	23439-0.0	Apolipoprotein B	metabolomics	0.859522	FALSE	TRUE
23526-0.0	Cholesterol in IDL	metabolomics	23533-0.0	Cholesterol in large LDL	metabolomics	0.852702	FALSE	TRUE
23412-0.0	Phospholipids in VLDL	metabolomics	23491-0.0	Cholesterol in very large VLDL	metabolomics	0.852497	FALSE	TRUE
23526-0.0	Cholesterol in IDL	metabolomics	23527-0.0	Cholesteryl esters in IDL	metabolomics	0.852243	FALSE	TRUE
23402-0.0	Remnant cholesterol (non-HDL, non-LDL -cholesterol)	metabolomics	23425-0.0	Total lipids in LDL	metabolomics	0.850542	FALSE	TRUE
23404-0.0	Clinical LDL cholesterol	metabolomics	23533-0.0	Cholesterol in large LDL	metabolomics	0.849503	FALSE	TRUE
23404-0.0	Clinical LDL cholesterol	metabolomics	23419-0.0	Total free cholesterol	metabolomics	0.849423	FALSE	TRUE
23404-0.0	Clinical LDL cholesterol	metabolomics	23417-0.0	Cholesteryl esters in LDL	metabolomics	0.848287	FALSE	TRUE
23503-0.0	Total lipids in medium VLDL	metabolomics	23512-0.0	Cholesterol in small VLDL	metabolomics	0.846334	FALSE	TRUE
23527-0.0	Cholesteryl esters in IDL	metabolomics	23535-0.0	Free cholesterol in large LDL	metabolomics	0.845183	FALSE	TRUE
23595-0.0	Cholesterol to total lipids ratio in medium VLDL	metabolomics	23605-0.0	Cholesterol to total lipids ratio in very small VLDL	metabolomics	0.844968	FALSE	TRUE
23412-0.0	Phospholipids in VLDL	metabolomics	23498-0.0	Cholesterol in large VLDL	metabolomics	0.84489	FALSE	TRUE
23402-0.0	Remnant cholesterol (non-HDL, non-LDL -cholesterol)	metabolomics	23405-0.0	LDL cholesterol	metabolomics	0.844799	FALSE	TRUE
23405-0.0	LDL cholesterol	metabolomics	23439-0.0	Apolipoprotein B	metabolomics	0.84375	FALSE	TRUE
23492-0.0	Cholesteryl esters in very large VLDL	metabolomics	23499-0.0	Cholesteryl esters in large VLDL	metabolomics	0.843029	FALSE	TRUE
23524-0.0	Total lipids in IDL	metabolomics	23534-0.0	Cholesteryl esters in large LDL	metabolomics	0.842501	FALSE	TRUE
23508-0.0	Triglycerides in medium VLDL	metabolomics	23510-0.0	Total lipids in small VLDL	metabolomics	0.840417	FALSE	TRUE
23420-0.0	Free cholesterol in VLDL	metabolomics	23424-0.0	Total lipids in VLDL	metabolomics	0.840042	FALSE	TRUE
23400-0.0	Total cholesterol	metabolomics	23533-0.0	Cholesterol in large LDL	metabolomics	0.839856	FALSE	TRUE
23412-0.0	Phospholipids in VLDL	metabolomics	23496-0.0	Total lipids in large VLDL	metabolomics	0.839759	FALSE	TRUE
23417-0.0	Cholesteryl esters in LDL	metabolomics	23419-0.0	Total free cholesterol	metabolomics	0.838158	FALSE	TRUE
23419-0.0	Total free cholesterol	metabolomics	23533-0.0	Cholesterol in large LDL	metabolomics	0.835246	FALSE	TRUE
23408-0.0	Triglycerides in VLDL	metabolomics	23490-0.0	Phospholipids in very large VLDL	metabolomics	0.835174	FALSE	TRUE
23526-0.0	Cholesterol in IDL	metabolomics	23535-0.0	Free cholesterol in large LDL	metabolomics	0.833826	FALSE	TRUE
23420-0.0	Free cholesterol in VLDL	metabolomics	23491-0.0	Cholesterol in very large VLDL	metabolomics	0.833767	FALSE	TRUE
23527-0.0	Cholesteryl esters in IDL	metabolomics	23531-0.0	Total lipids in large LDL	metabolomics	0.833409	FALSE	TRUE
23527-0.0	Cholesteryl esters in IDL	metabolomics	23534-0.0	Cholesteryl esters in large LDL	metabolomics	0.83303	FALSE	TRUE
23496-0.0	Total lipids in large VLDL	metabolomics	23498-0.0	Cholesterol in large VLDL	metabolomics	0.831257	FALSE	TRUE
23415-0.0	Total esterified cholesterol	metabolomics	23533-0.0	Cholesterol in large LDL	metabolomics	0.829944	FALSE	TRUE
23408-0.0	Triglycerides in VLDL	metabolomics	23489-0.0	Total lipids in very large VLDL	metabolomics	0.829861	FALSE	TRUE
23524-0.0	Total lipids in IDL	metabolomics	23526-0.0	Cholesterol in IDL	metabolomics	0.828732	FALSE	TRUE
23524-0.0	Total lipids in IDL	metabolomics	23535-0.0	Free cholesterol in large LDL	metabolomics	0.828531	FALSE	TRUE
23415-0.0	Total esterified cholesterol	metabolomics	23526-0.0	Cholesterol in IDL	metabolomics	0.826898	FALSE	TRUE
23491-0.0	Cholesterol in very large VLDL	metabolomics	23496-0.0	Total lipids in large VLDL	metabolomics	0.826557	FALSE	TRUE
23420-0.0	Free cholesterol in VLDL	metabolomics	23498-0.0	Cholesterol in large VLDL	metabolomics	0.826029	FALSE	TRUE
23400-0.0	Total cholesterol	metabolomics	23405-0.0	LDL cholesterol	metabolomics	0.825878	FALSE	TRUE
23403-0.0	VLDL cholesterol	metabolomics	23504-0.0	Phospholipids in medium VLDL	metabolomics	0.82552	FALSE	TRUE
23400-0.0	Total cholesterol	metabolomics	23404-0.0	Clinical LDL cholesterol	metabolomics	0.825119	FALSE	TRUE
23606-0.0	Cholesteryl esters to total lipids ratio in very small VLDL	metabolomics	23608-0.0	Triglycerides to total lipids ratio in very small VLDL	metabolomics	0.824253	FALSE	TRUE
23405-0.0	LDL cholesterol	metabolomics	23533-0.0	Cholesterol in large LDL	metabolomics	0.823328	FALSE	TRUE
23534-0.0	Cholesteryl esters in large LDL	metabolomics	23535-0.0	Free cholesterol in large LDL	metabolomics	0.822083	FALSE	TRUE
23531-0.0	Total lipids in large LDL	metabolomics	23535-0.0	Free cholesterol in large LDL	metabolomics	0.82175	FALSE	TRUE
23407-0.0	Total triglycerides	metabolomics	23447-0.0	Monounsaturated fatty acids	metabolomics	0.821293	FALSE	TRUE
23453-0.0	Ratio of polyunsaturated fatty acids to total fatty acids	metabolomics	23456-0.0	Ratio of linoleic acid to total fatty acids	metabolomics	0.820923	FALSE	TRUE
23416-0.0	Cholesteryl esters in VLDL	metabolomics	23512-0.0	Cholesterol in small VLDL	metabolomics	0.820694	FALSE	TRUE
23403-0.0	VLDL cholesterol	metabolomics	23513-0.0	Cholesteryl esters in small VLDL	metabolomics	0.820092	FALSE	TRUE
23402-0.0	Remnant cholesterol (non-HDL, non-LDL -cholesterol)	metabolomics	23419-0.0	Total free cholesterol	metabolomics	0.819749	FALSE	TRUE
23489-0.0	Total lipids in very large VLDL	metabolomics	23496-0.0	Total lipids in large VLDL	metabolomics	0.819641	FALSE	TRUE
23610-0.0	Cholesterol to total lipids ratio in IDL	metabolomics	23613-0.0	Triglycerides to total lipids ratio in IDL	metabolomics	0.819561	FALSE	TRUE
23400-0.0	Total cholesterol	metabolomics	23531-0.0	Total lipids in large LDL	metabolomics	0.819558	FALSE	TRUE
23419-0.0	Total free cholesterol	metabolomics	23531-0.0	Total lipids in large LDL	metabolomics	0.818759	FALSE	TRUE
23400-0.0	Total cholesterol	metabolomics	23534-0.0	Cholesteryl esters in large LDL	metabolomics	0.818297	FALSE	TRUE
23445-0.0	Omega-6 fatty acids	metabolomics	23449-0.0	Linoleic acid	metabolomics	0.817742	FALSE	TRUE
23419-0.0	Total free cholesterol	metabolomics	23534-0.0	Cholesteryl esters in large LDL	metabolomics	0.817629	FALSE	TRUE
23595-0.0	Cholesterol to total lipids ratio in medium VLDL	metabolomics	23606-0.0	Cholesteryl esters to total lipids ratio in very small VLDL	metabolomics	0.81623	FALSE	TRUE
23404-0.0	Clinical LDL cholesterol	metabolomics	23505-0.0	Cholesterol in medium VLDL	metabolomics	0.81576	FALSE	TRUE
23489-0.0	Total lipids in very large VLDL	metabolomics	23494-0.0	Triglycerides in very large VLDL	metabolomics	0.815573	FALSE	TRUE
23420-0.0	Free cholesterol in VLDL	metabolomics	23510-0.0	Total lipids in small VLDL	metabolomics	0.815452	FALSE	TRUE
23501-0.0	Triglycerides in large VLDL	metabolomics	23515-0.0	Triglycerides in small VLDL	metabolomics	0.81541	FALSE	TRUE
23605-0.0	Cholesterol to total lipids ratio in very small VLDL	metabolomics	23636-0.0	Cholesteryl esters to total lipids ratio in large HDL	metabolomics	0.815241	FALSE	TRUE
23424-0.0	Total lipids in VLDL	metabolomics	23491-0.0	Cholesterol in very large VLDL	metabolomics	0.813725	FALSE	TRUE
23416-0.0	Cholesteryl esters in VLDL	metabolomics	23504-0.0	Phospholipids in medium VLDL	metabolomics	0.812396	FALSE	TRUE
23400-0.0	Total cholesterol	metabolomics	23526-0.0	Cholesterol in IDL	metabolomics	0.812116	FALSE	TRUE
23533-0.0	Cholesterol in large LDL	metabolomics	23535-0.0	Free cholesterol in large LDL	metabolomics	0.811882	FALSE	TRUE
23526-0.0	Cholesterol in IDL	metabolomics	23534-0.0	Cholesteryl esters in large LDL	metabolomics	0.811558	FALSE	TRUE
23412-0.0	Phospholipids in VLDL	metabolomics	23508-0.0	Triglycerides in medium VLDL	metabolomics	0.810988	FALSE	TRUE
23404-0.0	Clinical LDL cholesterol	metabolomics	23439-0.0	Apolipoprotein B	metabolomics	0.810706	FALSE	TRUE
23424-0.0	Total lipids in VLDL	metabolomics	23508-0.0	Triglycerides in medium VLDL	metabolomics	0.81068	FALSE	TRUE
23413-0.0	Phospholipids in LDL	metabolomics	23425-0.0	Total lipids in LDL	metabolomics	0.810615	FALSE	TRUE
23633-0.0	Triglycerides to total lipids ratio in very large HDL	metabolomics	23638-0.0	Triglycerides to total lipids ratio in large HDL	metabolomics	0.809975	FALSE	TRUE
23415-0.0	Total esterified cholesterol	metabolomics	23524-0.0	Total lipids in IDL	metabolomics	0.809973	FALSE	TRUE
23424-0.0	Total lipids in VLDL	metabolomics	23498-0.0	Cholesterol in large VLDL	metabolomics	0.809936	FALSE	TRUE
23595-0.0	Cholesterol to total lipids ratio in medium VLDL	metabolomics	23608-0.0	Triglycerides to total lipids ratio in very small VLDL	metabolomics	0.808932	FALSE	TRUE
23424-0.0	Total lipids in VLDL	metabolomics	23489-0.0	Total lipids in very large VLDL	metabolomics	0.808272	FALSE	TRUE
23415-0.0	Total esterified cholesterol	metabolomics	23531-0.0	Total lipids in large LDL	metabolomics	0.807365	FALSE	TRUE
23415-0.0	Total esterified cholesterol	metabolomics	23527-0.0	Cholesteryl esters in IDL	metabolomics	0.807097	FALSE	TRUE
23501-0.0	Triglycerides in large VLDL	metabolomics	23508-0.0	Triglycerides in medium VLDL	metabolomics	0.806566	FALSE	TRUE
23504-0.0	Phospholipids in medium VLDL	metabolomics	23511-0.0	Phospholipids in small VLDL	metabolomics	0.806165	FALSE	TRUE
23415-0.0	Total esterified cholesterol	metabolomics	23534-0.0	Cholesteryl esters in large LDL	metabolomics	0.805427	FALSE	TRUE
23403-0.0	VLDL cholesterol	metabolomics	23412-0.0	Phospholipids in VLDL	metabolomics	0.805224	FALSE	TRUE
23496-0.0	Total lipids in large VLDL	metabolomics	23501-0.0	Triglycerides in large VLDL	metabolomics	0.805042	FALSE	TRUE
23504-0.0	Phospholipids in medium VLDL	metabolomics	23513-0.0	Cholesteryl esters in small VLDL	metabolomics	0.803958	FALSE	TRUE
23595-0.0	Cholesterol to total lipids ratio in medium VLDL	metabolomics	23636-0.0	Cholesteryl esters to total lipids ratio in large HDL	metabolomics	0.803822	FALSE	TRUE
23400-0.0	Total cholesterol	metabolomics	23524-0.0	Total lipids in IDL	metabolomics	0.803652	FALSE	TRUE
23402-0.0	Remnant cholesterol (non-HDL, non-LDL -cholesterol)	metabolomics	23404-0.0	Clinical LDL cholesterol	metabolomics	0.802809	FALSE	TRUE
23498-0.0	Cholesterol in large VLDL	metabolomics	23508-0.0	Triglycerides in medium VLDL	metabolomics	0.802306	FALSE	TRUE
23527-0.0	Cholesteryl esters in IDL	metabolomics	23533-0.0	Cholesterol in large LDL	metabolomics	0.802083	FALSE	TRUE
23407-0.0	Total triglycerides	metabolomics	23490-0.0	Phospholipids in very large VLDL	metabolomics	0.801504	FALSE	TRUE
23411-0.0	Total phospholipids in lipoprotein particles	metabolomics	23436-0.0	Total cholines	metabolomics	0.801207	FALSE	TRUE
23400-0.0	Total cholesterol	metabolomics	23401-0.0	Total cholesterol minus HDL-C	metabolomics	0.800894	FALSE	TRUE
23526-0.0	Cholesterol in IDL	metabolomics	23531-0.0	Total lipids in large LDL	metabolomics	0.800699	FALSE	TRUE
23416-0.0	Cholesteryl esters in VLDL	metabolomics	23420-0.0	Free cholesterol in VLDL	metabolomics	0.800097	FALSE	TRUE
23401-0.0	Total cholesterol minus HDL-C	metabolomics	23505-0.0	Cholesterol in medium VLDL	metabolomics	0.799662	FALSE	TRUE
23412-0.0	Phospholipids in VLDL	metabolomics	23510-0.0	Total lipids in small VLDL	metabolomics	0.799557	FALSE	TRUE
23408-0.0	Triglycerides in VLDL	metabolomics	23497-0.0	Phospholipids in large VLDL	metabolomics	0.799543	FALSE	TRUE
23419-0.0	Total free cholesterol	metabolomics	23446-0.0	Polyunsaturated fatty acids	metabolomics	0.798606	FALSE	TRUE
23505-0.0	Cholesterol in medium VLDL	metabolomics	23533-0.0	Cholesterol in large LDL	metabolomics	0.796693	FALSE	TRUE
23524-0.0	Total lipids in IDL	metabolomics	23533-0.0	Cholesterol in large LDL	metabolomics	0.796486	FALSE	TRUE
23404-0.0	Clinical LDL cholesterol	metabolomics	23415-0.0	Total esterified cholesterol	metabolomics	0.796281	FALSE	TRUE
23404-0.0	Clinical LDL cholesterol	metabolomics	23534-0.0	Cholesteryl esters in large LDL	metabolomics	0.795606	FALSE	TRUE
23400-0.0	Total cholesterol	metabolomics	23527-0.0	Cholesteryl esters in IDL	metabolomics	0.795442	FALSE	TRUE
23405-0.0	LDL cholesterol	metabolomics	23505-0.0	Cholesterol in medium VLDL	metabolomics	0.795061	FALSE	TRUE
23447-0.0	Monounsaturated fatty acids	metabolomics	23448-0.0	Saturated fatty acids	metabolomics	0.794807	FALSE	TRUE
23419-0.0	Total free cholesterol	metabolomics	23425-0.0	Total lipids in LDL	metabolomics	0.794767	FALSE	TRUE
23407-0.0	Total triglycerides	metabolomics	23497-0.0	Phospholipids in large VLDL	metabolomics	0.794552	FALSE	TRUE
23595-0.0	Cholesterol to total lipids ratio in medium VLDL	metabolomics	23635-0.0	Cholesterol to total lipids ratio in large HDL	metabolomics	0.79431	FALSE	TRUE
23606-0.0	Cholesteryl esters to total lipids ratio in very small VLDL	metabolomics	23636-0.0	Cholesteryl esters to total lipids ratio in large HDL	metabolomics	0.793279	FALSE	TRUE
23405-0.0	LDL cholesterol	metabolomics	23534-0.0	Cholesteryl esters in large LDL	metabolomics	0.793127	FALSE	TRUE
23404-0.0	Clinical LDL cholesterol	metabolomics	23425-0.0	Total lipids in LDL	metabolomics	0.792341	FALSE	TRUE
23489-0.0	Total lipids in very large VLDL	metabolomics	23501-0.0	Triglycerides in large VLDL	metabolomics	0.791181	FALSE	TRUE
23613-0.0	Triglycerides to total lipids ratio in IDL	metabolomics	23615-0.0	Cholesterol to total lipids ratio in large LDL	metabolomics	0.790892	FALSE	TRUE
23416-0.0	Cholesteryl esters in VLDL	metabolomics	23513-0.0	Cholesteryl esters in small VLDL	metabolomics	0.790356	FALSE	TRUE
23484-0.0	Cholesterol in chylomicrons and extremely large VLDL	metabolomics	23494-0.0	Triglycerides in very large VLDL	metabolomics	0.790081	FALSE	TRUE
23420-0.0	Free cholesterol in VLDL	metabolomics	23508-0.0	Triglycerides in medium VLDL	metabolomics	0.789906	FALSE	TRUE
23508-0.0	Triglycerides in medium VLDL	metabolomics	23515-0.0	Triglycerides in small VLDL	metabolomics	0.789517	FALSE	TRUE
23491-0.0	Cholesterol in very large VLDL	metabolomics	23508-0.0	Triglycerides in medium VLDL	metabolomics	0.789418	FALSE	TRUE
23436-0.0	Total cholines	metabolomics	23437-0.0	Phosphatidylcholines	metabolomics	0.789337	FALSE	TRUE
23496-0.0	Total lipids in large VLDL	metabolomics	23510-0.0	Total lipids in small VLDL	metabolomics	0.789228	FALSE	TRUE
23400-0.0	Total cholesterol	metabolomics	23417-0.0	Cholesteryl esters in LDL	metabolomics	0.789014	FALSE	TRUE
23401-0.0	Total cholesterol minus HDL-C	metabolomics	23533-0.0	Cholesterol in large LDL	metabolomics	0.788356	FALSE	TRUE
23510-0.0	Total lipids in small VLDL	metabolomics	23513-0.0	Cholesteryl esters in small VLDL	metabolomics	0.787887	FALSE	TRUE
23403-0.0	VLDL cholesterol	metabolomics	23498-0.0	Cholesterol in large VLDL	metabolomics	0.787413	FALSE	TRUE
23405-0.0	LDL cholesterol	metabolomics	23415-0.0	Total esterified cholesterol	metabolomics	0.78719	FALSE	TRUE
23420-0.0	Free cholesterol in VLDL	metabolomics	23504-0.0	Phospholipids in medium VLDL	metabolomics	0.78584	FALSE	TRUE
23420-0.0	Free cholesterol in VLDL	metabolomics	23496-0.0	Total lipids in large VLDL	metabolomics	0.785772	FALSE	TRUE
23419-0.0	Total free cholesterol	metabolomics	23445-0.0	Omega-6 fatty acids	metabolomics	0.785115	FALSE	TRUE
23408-0.0	Triglycerides in VLDL	metabolomics	23494-0.0	Triglycerides in very large VLDL	metabolomics	0.784927	FALSE	TRUE
23420-0.0	Free cholesterol in VLDL	metabolomics	23513-0.0	Cholesteryl esters in small VLDL	metabolomics	0.784901	FALSE	TRUE
23605-0.0	Cholesterol to total lipids ratio in very small VLDL	metabolomics	23635-0.0	Cholesterol to total lipids ratio in large HDL	metabolomics	0.784831	FALSE	TRUE
23405-0.0	LDL cholesterol	metabolomics	23531-0.0	Total lipids in large LDL	metabolomics	0.784406	FALSE	TRUE
23408-0.0	Triglycerides in VLDL	metabolomics	23447-0.0	Monounsaturated fatty acids	metabolomics	0.783916	FALSE	TRUE
23605-0.0	Cholesterol to total lipids ratio in very small VLDL	metabolomics	23610-0.0	Cholesterol to total lipids ratio in IDL	metabolomics	0.783727	FALSE	TRUE
23498-0.0	Cholesterol in large VLDL	metabolomics	23510-0.0	Total lipids in small VLDL	metabolomics	0.783407	FALSE	TRUE
23404-0.0	Clinical LDL cholesterol	metabolomics	23531-0.0	Total lipids in large LDL	metabolomics	0.783363	FALSE	TRUE
23411-0.0	Total phospholipids in lipoprotein particles	metabolomics	23423-0.0	Total lipids in lipoprotein particles	metabolomics	0.78286	FALSE	TRUE
23452-0.0	Ratio of omega-6 fatty acids to total fatty acids	metabolomics	23456-0.0	Ratio of linoleic acid to total fatty acids	metabolomics	0.7824	FALSE	TRUE
23489-0.0	Total lipids in very large VLDL	metabolomics	23490-0.0	Phospholipids in very large VLDL	metabolomics	0.781299	FALSE	TRUE
23415-0.0	Total esterified cholesterol	metabolomics	23535-0.0	Free cholesterol in large LDL	metabolomics	0.779469	FALSE	TRUE
23419-0.0	Total free cholesterol	metabolomics	23524-0.0	Total lipids in IDL	metabolomics	0.778825	FALSE	TRUE
23419-0.0	Total free cholesterol	metabolomics	23526-0.0	Cholesterol in IDL	metabolomics	0.778192	FALSE	TRUE
23404-0.0	Clinical LDL cholesterol	metabolomics	23526-0.0	Cholesterol in IDL	metabolomics	0.777739	FALSE	TRUE
23400-0.0	Total cholesterol	metabolomics	23445-0.0	Omega-6 fatty acids	metabolomics	0.777201	FALSE	TRUE
23503-0.0	Total lipids in medium VLDL	metabolomics	23510-0.0	Total lipids in small VLDL	metabolomics	0.776362	FALSE	TRUE
23403-0.0	VLDL cholesterol	metabolomics	23510-0.0	Total lipids in small VLDL	metabolomics	0.776095	FALSE	TRUE
23417-0.0	Cholesteryl esters in LDL	metabolomics	23533-0.0	Cholesterol in large LDL	metabolomics	0.776026	FALSE	TRUE
23511-0.0	Phospholipids in small VLDL	metabolomics	23513-0.0	Cholesteryl esters in small VLDL	metabolomics	0.775749	FALSE	TRUE
23482-0.0	Total lipids in chylomicrons and extremely large VLDL	metabolomics	23484-0.0	Cholesterol in chylomicrons and extremely large VLDL	metabolomics	0.775516	FALSE	TRUE
23505-0.0	Cholesterol in medium VLDL	metabolomics	23534-0.0	Cholesteryl esters in large LDL	metabolomics	0.775086	FALSE	TRUE
23413-0.0	Phospholipids in LDL	metabolomics	23439-0.0	Apolipoprotein B	metabolomics	0.774918	FALSE	TRUE
23400-0.0	Total cholesterol	metabolomics	23446-0.0	Polyunsaturated fatty acids	metabolomics	0.774904	FALSE	TRUE
23445-0.0	Omega-6 fatty acids	metabolomics	23533-0.0	Cholesterol in large LDL	metabolomics	0.774832	FALSE	TRUE
23424-0.0	Total lipids in VLDL	metabolomics	23501-0.0	Triglycerides in large VLDL	metabolomics	0.773492	FALSE	TRUE
23618-0.0	Triglycerides to total lipids ratio in large LDL	metabolomics	23623-0.0	Triglycerides to total lipids ratio in medium LDL	metabolomics	0.773028	FALSE	TRUE
23496-0.0	Total lipids in large VLDL	metabolomics	23515-0.0	Triglycerides in small VLDL	metabolomics	0.772231	FALSE	TRUE
23623-0.0	Triglycerides to total lipids ratio in medium LDL	metabolomics	23628-0.0	Triglycerides to total lipids ratio in small LDL	metabolomics	0.772156	FALSE	TRUE
23419-0.0	Total free cholesterol	metabolomics	23439-0.0	Apolipoprotein B	metabolomics	0.770958	FALSE	TRUE
23402-0.0	Remnant cholesterol (non-HDL, non-LDL -cholesterol)	metabolomics	23505-0.0	Cholesterol in medium VLDL	metabolomics	0.770564	FALSE	TRUE
23439-0.0	Apolipoprotein B	metabolomics	23505-0.0	Cholesterol in medium VLDL	metabolomics	0.770518	FALSE	TRUE
23401-0.0	Total cholesterol minus HDL-C	metabolomics	23534-0.0	Cholesteryl esters in large LDL	metabolomics	0.769385	FALSE	TRUE
23400-0.0	Total cholesterol	metabolomics	23535-0.0	Free cholesterol in large LDL	metabolomics	0.768763	FALSE	TRUE
23434-0.0	Phosphoglycerides	metabolomics	23436-0.0	Total cholines	metabolomics	0.768749	FALSE	TRUE
23401-0.0	Total cholesterol minus HDL-C	metabolomics	23531-0.0	Total lipids in large LDL	metabolomics	0.768344	FALSE	TRUE
23417-0.0	Cholesteryl esters in LDL	metabolomics	23505-0.0	Cholesterol in medium VLDL	metabolomics	0.767816	FALSE	TRUE
23403-0.0	VLDL cholesterol	metabolomics	23491-0.0	Cholesterol in very large VLDL	metabolomics	0.767344	FALSE	TRUE
23403-0.0	VLDL cholesterol	metabolomics	23512-0.0	Cholesterol in small VLDL	metabolomics	0.766652	FALSE	TRUE
23408-0.0	Triglycerides in VLDL	metabolomics	23424-0.0	Total lipids in VLDL	metabolomics	0.766652	FALSE	TRUE
23405-0.0	LDL cholesterol	metabolomics	23445-0.0	Omega-6 fatty acids	metabolomics	0.766375	FALSE	TRUE
23419-0.0	Total free cholesterol	metabolomics	23505-0.0	Cholesterol in medium VLDL	metabolomics	0.766365	FALSE	TRUE
23449-0.0	Linoleic acid	metabolomics	23533-0.0	Cholesterol in large LDL	metabolomics	0.766143	FALSE	TRUE
23413-0.0	Phospholipids in LDL	metabolomics	23417-0.0	Cholesteryl esters in LDL	metabolomics	0.765425	FALSE	TRUE
23417-0.0	Cholesteryl esters in LDL	metabolomics	23446-0.0	Polyunsaturated fatty acids	metabolomics	0.763175	FALSE	TRUE
23402-0.0	Remnant cholesterol (non-HDL, non-LDL -cholesterol)	metabolomics	23512-0.0	Cholesterol in small VLDL	metabolomics	0.762894	FALSE	TRUE
23407-0.0	Total triglycerides	metabolomics	23489-0.0	Total lipids in very large VLDL	metabolomics	0.762765	FALSE	TRUE
23424-0.0	Total lipids in VLDL	metabolomics	23510-0.0	Total lipids in small VLDL	metabolomics	0.762535	FALSE	TRUE
23505-0.0	Cholesterol in medium VLDL	metabolomics	23531-0.0	Total lipids in large LDL	metabolomics	0.762149	FALSE	TRUE
23417-0.0	Cholesteryl esters in LDL	metabolomics	23534-0.0	Cholesteryl esters in large LDL	metabolomics	0.762019	FALSE	TRUE
23439-0.0	Apolipoprotein B	metabolomics	23512-0.0	Cholesterol in small VLDL	metabolomics	0.761734	FALSE	TRUE
23641-0.0	Cholesteryl esters to total lipids ratio in medium HDL	metabolomics	23646-0.0	Cholesteryl esters to total lipids ratio in small HDL	metabolomics	0.760835	FALSE	TRUE
23401-0.0	Total cholesterol minus HDL-C	metabolomics	23415-0.0	Total esterified cholesterol	metabolomics	0.760541	FALSE	TRUE
23453-0.0	Ratio of polyunsaturated fatty acids to total fatty acids	metabolomics	23635-0.0	Cholesterol to total lipids ratio in large HDL	metabolomics	0.760259	FALSE	TRUE
23445-0.0	Omega-6 fatty acids	metabolomics	23534-0.0	Cholesteryl esters in large LDL	metabolomics	0.760086	FALSE	TRUE
23401-0.0	Total cholesterol minus HDL-C	metabolomics	23446-0.0	Polyunsaturated fatty acids	metabolomics	0.759983	FALSE	TRUE
23404-0.0	Clinical LDL cholesterol	metabolomics	23535-0.0	Free cholesterol in large LDL	metabolomics	0.759691	FALSE	TRUE
23484-0.0	Cholesterol in chylomicrons and extremely large VLDL	metabolomics	23489-0.0	Total lipids in very large VLDL	metabolomics	0.759691	FALSE	TRUE
23417-0.0	Cholesteryl esters in LDL	metabolomics	23531-0.0	Total lipids in large LDL	metabolomics	0.759686	FALSE	TRUE
23419-0.0	Total free cholesterol	metabolomics	23527-0.0	Cholesteryl esters in IDL	metabolomics	0.759268	FALSE	TRUE
23413-0.0	Phospholipids in LDL	metabolomics	23416-0.0	Cholesteryl esters in VLDL	metabolomics	0.759218	FALSE	TRUE
23446-0.0	Polyunsaturated fatty acids	metabolomics	23449-0.0	Linoleic acid	metabolomics	0.758948	FALSE	TRUE
23405-0.0	LDL cholesterol	metabolomics	23446-0.0	Polyunsaturated fatty acids	metabolomics	0.758073	FALSE	TRUE
23585-0.0	Cholesterol to total lipids ratio in very large VLDL	metabolomics	23595-0.0	Cholesterol to total lipids ratio in medium VLDL	metabolomics	0.757143	FALSE	TRUE
23610-0.0	Cholesterol to total lipids ratio in IDL	metabolomics	23636-0.0	Cholesteryl esters to total lipids ratio in large HDL	metabolomics	0.756891	FALSE	TRUE
23446-0.0	Polyunsaturated fatty acids	metabolomics	23533-0.0	Cholesterol in large LDL	metabolomics	0.756256	FALSE	TRUE
20280-0.0	Glucose-lactate	metabolomics	23470-0.0	Glucose	metabolomics	0.756234	FALSE	TRUE
23446-0.0	Polyunsaturated fatty acids	metabolomics	23534-0.0	Cholesteryl esters in large LDL	metabolomics	0.755331	FALSE	TRUE
23402-0.0	Remnant cholesterol (non-HDL, non-LDL -cholesterol)	metabolomics	23413-0.0	Phospholipids in LDL	metabolomics	0.754952	FALSE	TRUE
23420-0.0	Free cholesterol in VLDL	metabolomics	23512-0.0	Cholesterol in small VLDL	metabolomics	0.754894	FALSE	TRUE
23452-0.0	Ratio of omega-6 fatty acids to total fatty acids	metabolomics	23635-0.0	Cholesterol to total lipids ratio in large HDL	metabolomics	0.754538	FALSE	TRUE
23442-0.0	Total fatty acids	metabolomics	23510-0.0	Total lipids in small VLDL	metabolomics	0.754073	FALSE	TRUE
23510-0.0	Total lipids in small VLDL	metabolomics	23512-0.0	Cholesterol in small VLDL	metabolomics	0.753988	FALSE	TRUE
23401-0.0	Total cholesterol minus HDL-C	metabolomics	23445-0.0	Omega-6 fatty acids	metabolomics	0.753068	FALSE	TRUE
23400-0.0	Total cholesterol	metabolomics	23425-0.0	Total lipids in LDL	metabolomics	0.752155	FALSE	TRUE
23425-0.0	Total lipids in LDL	metabolomics	23512-0.0	Cholesterol in small VLDL	metabolomics	0.751924	FALSE	TRUE
23489-0.0	Total lipids in very large VLDL	metabolomics	23515-0.0	Triglycerides in small VLDL	metabolomics	0.751246	FALSE	TRUE
23404-0.0	Clinical LDL cholesterol	metabolomics	23445-0.0	Omega-6 fatty acids	metabolomics	0.750162	FALSE	TRUE
23493-0.0	Free cholesterol in very large VLDL	metabolomics	23500-0.0	Free cholesterol in large VLDL	metabolomics	0.750129	FALSE	TRUE
23417-0.0	Cholesteryl esters in LDL	metabolomics	23445-0.0	Omega-6 fatty acids	metabolomics	0.749867	FALSE	TRUE
23445-0.0	Omega-6 fatty acids	metabolomics	23531-0.0	Total lipids in large LDL	metabolomics	0.749489	FALSE	TRUE
23413-0.0	Phospholipids in LDL	metabolomics	23512-0.0	Cholesterol in small VLDL	metabolomics	0.749411	FALSE	TRUE
23640-0.0	Cholesterol to total lipids ratio in medium HDL	metabolomics	23645-0.0	Cholesterol to total lipids ratio in small HDL	metabolomics	0.749321	FALSE	TRUE
23446-0.0	Polyunsaturated fatty acids	metabolomics	23531-0.0	Total lipids in large LDL	metabolomics	0.749072	FALSE	TRUE
23491-0.0	Cholesterol in very large VLDL	metabolomics	23510-0.0	Total lipids in small VLDL	metabolomics	0.747987	FALSE	TRUE
23400-0.0	Total cholesterol	metabolomics	23402-0.0	Remnant cholesterol (non-HDL, non-LDL -cholesterol)	metabolomics	0.747534	FALSE	TRUE
23608-0.0	Triglycerides to total lipids ratio in very small VLDL	metabolomics	23636-0.0	Cholesteryl esters to total lipids ratio in large HDL	metabolomics	0.746745	FALSE	TRUE
23423-0.0	Total lipids in lipoprotein particles	metabolomics	23442-0.0	Total fatty acids	metabolomics	0.746465	FALSE	TRUE
23490-0.0	Phospholipids in very large VLDL	metabolomics	23494-0.0	Triglycerides in very large VLDL	metabolomics	0.745672	FALSE	TRUE
23415-0.0	Total esterified cholesterol	metabolomics	23417-0.0	Cholesteryl esters in LDL	metabolomics	0.744879	FALSE	TRUE
23504-0.0	Phospholipids in medium VLDL	metabolomics	23510-0.0	Total lipids in small VLDL	metabolomics	0.744733	FALSE	TRUE
23416-0.0	Cholesteryl esters in VLDL	metabolomics	23503-0.0	Total lipids in medium VLDL	metabolomics	0.744674	FALSE	TRUE
23608-0.0	Triglycerides to total lipids ratio in very small VLDL	metabolomics	23610-0.0	Cholesterol to total lipids ratio in IDL	metabolomics	0.744555	FALSE	TRUE
23435-0.0	Ratio of triglycerides to phosphoglycerides	metabolomics	23483-0.0	Phospholipids in chylomicrons and extremely large VLDL	metabolomics	0.744198	FALSE	TRUE
23407-0.0	Total triglycerides	metabolomics	23494-0.0	Triglycerides in very large VLDL	metabolomics	0.744112	FALSE	TRUE
23608-0.0	Triglycerides to total lipids ratio in very small VLDL	metabolomics	23613-0.0	Triglycerides to total lipids ratio in IDL	metabolomics	0.743915	FALSE	TRUE
23424-0.0	Total lipids in VLDL	metabolomics	23490-0.0	Phospholipids in very large VLDL	metabolomics	0.743145	FALSE	TRUE
23424-0.0	Total lipids in VLDL	metabolomics	23515-0.0	Triglycerides in small VLDL	metabolomics	0.742737	FALSE	TRUE
23628-0.0	Triglycerides to total lipids ratio in small LDL	metabolomics	23638-0.0	Triglycerides to total lipids ratio in large HDL	metabolomics	0.742523	FALSE	TRUE
23489-0.0	Total lipids in very large VLDL	metabolomics	23508-0.0	Triglycerides in medium VLDL	metabolomics	0.741793	FALSE	TRUE
23415-0.0	Total esterified cholesterol	metabolomics	23446-0.0	Polyunsaturated fatty acids	metabolomics	0.741583	FALSE	TRUE
23419-0.0	Total free cholesterol	metabolomics	23535-0.0	Free cholesterol in large LDL	metabolomics	0.741195	FALSE	TRUE
23489-0.0	Total lipids in very large VLDL	metabolomics	23497-0.0	Phospholipids in large VLDL	metabolomics	0.740888	FALSE	TRUE
23412-0.0	Phospholipids in VLDL	metabolomics	23513-0.0	Cholesteryl esters in small VLDL	metabolomics	0.740518	FALSE	TRUE
23608-0.0	Triglycerides to total lipids ratio in very small VLDL	metabolomics	23635-0.0	Cholesterol to total lipids ratio in large HDL	metabolomics	0.740276	FALSE	TRUE
23610-0.0	Cholesterol to total lipids ratio in IDL	metabolomics	23615-0.0	Cholesterol to total lipids ratio in large LDL	metabolomics	0.740062	FALSE	TRUE
23402-0.0	Remnant cholesterol (non-HDL, non-LDL -cholesterol)	metabolomics	23446-0.0	Polyunsaturated fatty acids	metabolomics	0.739245	FALSE	TRUE
23412-0.0	Phospholipids in VLDL	metabolomics	23501-0.0	Triglycerides in large VLDL	metabolomics	0.739223	FALSE	TRUE
23415-0.0	Total esterified cholesterol	metabolomics	23445-0.0	Omega-6 fatty acids	metabolomics	0.739142	FALSE	TRUE
23427-0.0	Total concentration of lipoprotein particles	metabolomics	23437-0.0	Phosphatidylcholines	metabolomics	0.738021	FALSE	TRUE
23420-0.0	Free cholesterol in VLDL	metabolomics	23503-0.0	Total lipids in medium VLDL	metabolomics	0.737551	FALSE	TRUE
23494-0.0	Triglycerides in very large VLDL	metabolomics	23501-0.0	Triglycerides in large VLDL	metabolomics	0.737368	FALSE	TRUE
23445-0.0	Omega-6 fatty acids	metabolomics	23505-0.0	Cholesterol in medium VLDL	metabolomics	0.736947	FALSE	TRUE
23403-0.0	VLDL cholesterol	metabolomics	23424-0.0	Total lipids in VLDL	metabolomics	0.73662	FALSE	TRUE
23408-0.0	Triglycerides in VLDL	metabolomics	23484-0.0	Cholesterol in chylomicrons and extremely large VLDL	metabolomics	0.736616	FALSE	TRUE
23442-0.0	Total fatty acids	metabolomics	23508-0.0	Triglycerides in medium VLDL	metabolomics	0.736247	FALSE	TRUE
23606-0.0	Cholesteryl esters to total lipids ratio in very small VLDL	metabolomics	23635-0.0	Cholesterol to total lipids ratio in large HDL	metabolomics	0.735937	FALSE	TRUE
23447-0.0	Monounsaturated fatty acids	metabolomics	23497-0.0	Phospholipids in large VLDL	metabolomics	0.735374	FALSE	TRUE
23401-0.0	Total cholesterol minus HDL-C	metabolomics	23413-0.0	Phospholipids in LDL	metabolomics	0.735347	FALSE	TRUE
23485-0.0	Cholesteryl esters in chylomicrons and extremely large VLDL	metabolomics	23494-0.0	Triglycerides in very large VLDL	metabolomics	0.735067	FALSE	TRUE
23606-0.0	Cholesteryl esters to total lipids ratio in very small VLDL	metabolomics	23610-0.0	Cholesterol to total lipids ratio in IDL	metabolomics	0.734555	FALSE	TRUE
23403-0.0	VLDL cholesterol	metabolomics	23511-0.0	Phospholipids in small VLDL	metabolomics	0.734398	FALSE	TRUE
23412-0.0	Phospholipids in VLDL	metabolomics	23504-0.0	Phospholipids in medium VLDL	metabolomics	0.73425	FALSE	TRUE
23484-0.0	Cholesterol in chylomicrons and extremely large VLDL	metabolomics	23485-0.0	Cholesteryl esters in chylomicrons and extremely large VLDL	metabolomics	0.733793	FALSE	TRUE
23427-0.0	Total concentration of lipoprotein particles	metabolomics	23436-0.0	Total cholines	metabolomics	0.733587	FALSE	TRUE
23613-0.0	Triglycerides to total lipids ratio in IDL	metabolomics	23645-0.0	Cholesterol to total lipids ratio in small HDL	metabolomics	0.732278	FALSE	TRUE
23484-0.0	Cholesterol in chylomicrons and extremely large VLDL	metabolomics	23490-0.0	Phospholipids in very large VLDL	metabolomics	0.732169	FALSE	TRUE
23423-0.0	Total lipids in lipoprotein particles	metabolomics	23510-0.0	Total lipids in small VLDL	metabolomics	0.732017	FALSE	TRUE
23645-0.0	Cholesterol to total lipids ratio in small HDL	metabolomics	23646-0.0	Cholesteryl esters to total lipids ratio in small HDL	metabolomics	0.731428	FALSE	TRUE
23412-0.0	Phospholipids in VLDL	metabolomics	23416-0.0	Cholesteryl esters in VLDL	metabolomics	0.731325	FALSE	TRUE
23412-0.0	Phospholipids in VLDL	metabolomics	23489-0.0	Total lipids in very large VLDL	metabolomics	0.731095	FALSE	TRUE
23449-0.0	Linoleic acid	metabolomics	23534-0.0	Cholesteryl esters in large LDL	metabolomics	0.730755	FALSE	TRUE
23417-0.0	Cholesteryl esters in LDL	metabolomics	23512-0.0	Cholesterol in small VLDL	metabolomics	0.730596	FALSE	TRUE
23484-0.0	Cholesterol in chylomicrons and extremely large VLDL	metabolomics	23487-0.0	Triglycerides in chylomicrons and extremely large VLDL	metabolomics	0.73037	FALSE	TRUE
23416-0.0	Cholesteryl esters in VLDL	metabolomics	23510-0.0	Total lipids in small VLDL	metabolomics	0.729296	FALSE	TRUE
23435-0.0	Ratio of triglycerides to phosphoglycerides	metabolomics	23454-0.0	Ratio of monounsaturated fatty acids to total fatty acids	metabolomics	0.729283	FALSE	TRUE
23538-0.0	Total lipids in medium LDL	metabolomics	23541-0.0	Cholesteryl esters in medium LDL	metabolomics	0.729169	FALSE	TRUE
23482-0.0	Total lipids in chylomicrons and extremely large VLDL	metabolomics	23494-0.0	Triglycerides in very large VLDL	metabolomics	0.728982	FALSE	TRUE
23400-0.0	Total cholesterol	metabolomics	23505-0.0	Cholesterol in medium VLDL	metabolomics	0.728668	FALSE	TRUE
23424-0.0	Total lipids in VLDL	metabolomics	23497-0.0	Phospholipids in large VLDL	metabolomics	0.7283	FALSE	TRUE
23447-0.0	Monounsaturated fatty acids	metabolomics	23489-0.0	Total lipids in very large VLDL	metabolomics	0.727911	FALSE	TRUE
23505-0.0	Cholesterol in medium VLDL	metabolomics	23526-0.0	Cholesterol in IDL	metabolomics	0.727579	FALSE	TRUE
23598-0.0	Triglycerides to total lipids ratio in medium VLDL	metabolomics	23603-0.0	Triglycerides to total lipids ratio in small VLDL	metabolomics	0.727422	FALSE	TRUE
23405-0.0	LDL cholesterol	metabolomics	23526-0.0	Cholesterol in IDL	metabolomics	0.726939	FALSE	TRUE
23504-0.0	Phospholipids in medium VLDL	metabolomics	23512-0.0	Cholesterol in small VLDL	metabolomics	0.726622	FALSE	TRUE
23404-0.0	Clinical LDL cholesterol	metabolomics	23527-0.0	Cholesteryl esters in IDL	metabolomics	0.726437	FALSE	TRUE
23447-0.0	Monounsaturated fatty acids	metabolomics	23490-0.0	Phospholipids in very large VLDL	metabolomics	0.725787	FALSE	TRUE
23404-0.0	Clinical LDL cholesterol	metabolomics	23524-0.0	Total lipids in IDL	metabolomics	0.725571	FALSE	TRUE
23498-0.0	Cholesterol in large VLDL	metabolomics	23503-0.0	Total lipids in medium VLDL	metabolomics	0.725428	FALSE	TRUE
23423-0.0	Total lipids in lipoprotein particles	metabolomics	23503-0.0	Total lipids in medium VLDL	metabolomics	0.72534	FALSE	TRUE
23402-0.0	Remnant cholesterol (non-HDL, non-LDL -cholesterol)	metabolomics	23531-0.0	Total lipids in large LDL	metabolomics	0.725333	FALSE	TRUE
23405-0.0	LDL cholesterol	metabolomics	23413-0.0	Phospholipids in LDL	metabolomics	0.725113	FALSE	TRUE
23499-0.0	Cholesteryl esters in large VLDL	metabolomics	23511-0.0	Phospholipids in small VLDL	metabolomics	0.725029	FALSE	TRUE
23439-0.0	Apolipoprotein B	metabolomics	23506-0.0	Cholesteryl esters in medium VLDL	metabolomics	0.724751	FALSE	TRUE
23402-0.0	Remnant cholesterol (non-HDL, non-LDL -cholesterol)	metabolomics	23533-0.0	Cholesterol in large LDL	metabolomics	0.724671	FALSE	TRUE
23407-0.0	Total triglycerides	metabolomics	23448-0.0	Saturated fatty acids	metabolomics	0.724513	FALSE	TRUE
23442-0.0	Total fatty acids	metabolomics	23515-0.0	Triglycerides in small VLDL	metabolomics	0.723909	FALSE	TRUE
23403-0.0	VLDL cholesterol	metabolomics	23508-0.0	Triglycerides in medium VLDL	metabolomics	0.723737	FALSE	TRUE
23405-0.0	LDL cholesterol	metabolomics	23535-0.0	Free cholesterol in large LDL	metabolomics	0.723702	FALSE	TRUE
23408-0.0	Triglycerides in VLDL	metabolomics	23496-0.0	Total lipids in large VLDL	metabolomics	0.723231	FALSE	TRUE
23605-0.0	Cholesterol to total lipids ratio in very small VLDL	metabolomics	23613-0.0	Triglycerides to total lipids ratio in IDL	metabolomics	0.722767	FALSE	TRUE
23505-0.0	Cholesterol in medium VLDL	metabolomics	23535-0.0	Free cholesterol in large LDL	metabolomics	0.72272	FALSE	TRUE
23449-0.0	Linoleic acid	metabolomics	23505-0.0	Cholesterol in medium VLDL	metabolomics	0.722565	FALSE	TRUE
23404-0.0	Clinical LDL cholesterol	metabolomics	23446-0.0	Polyunsaturated fatty acids	metabolomics	0.722181	FALSE	TRUE
23402-0.0	Remnant cholesterol (non-HDL, non-LDL -cholesterol)	metabolomics	23503-0.0	Total lipids in medium VLDL	metabolomics	0.721581	FALSE	TRUE
23540-0.0	Cholesterol in medium LDL	metabolomics	23541-0.0	Cholesteryl esters in medium LDL	metabolomics	0.721423	FALSE	TRUE
23401-0.0	Total cholesterol minus HDL-C	metabolomics	23512-0.0	Cholesterol in small VLDL	metabolomics	0.720927	FALSE	TRUE
23402-0.0	Remnant cholesterol (non-HDL, non-LDL -cholesterol)	metabolomics	23534-0.0	Cholesteryl esters in large LDL	metabolomics	0.720401	FALSE	TRUE
23454-0.0	Ratio of monounsaturated fatty acids to total fatty acids	metabolomics	23483-0.0	Phospholipids in chylomicrons and extremely large VLDL	metabolomics	0.720112	FALSE	TRUE
23512-0.0	Cholesterol in small VLDL	metabolomics	23513-0.0	Cholesteryl esters in small VLDL	metabolomics	0.719925	FALSE	TRUE
23613-0.0	Triglycerides to total lipids ratio in IDL	metabolomics	23631-0.0	Cholesteryl esters to total lipids ratio in very large HDL	metabolomics	0.719719	FALSE	TRUE
23482-0.0	Total lipids in chylomicrons and extremely large VLDL	metabolomics	23483-0.0	Phospholipids in chylomicrons and extremely large VLDL	metabolomics	0.719544	FALSE	TRUE
23498-0.0	Cholesterol in large VLDL	metabolomics	23512-0.0	Cholesterol in small VLDL	metabolomics	0.719091	FALSE	TRUE
23416-0.0	Cholesteryl esters in VLDL	metabolomics	23498-0.0	Cholesterol in large VLDL	metabolomics	0.718877	FALSE	TRUE
23403-0.0	VLDL cholesterol	metabolomics	23503-0.0	Total lipids in medium VLDL	metabolomics	0.718543	FALSE	TRUE
23487-0.0	Triglycerides in chylomicrons and extremely large VLDL	metabolomics	23494-0.0	Triglycerides in very large VLDL	metabolomics	0.718491	FALSE	TRUE
23400-0.0	Total cholesterol	metabolomics	23449-0.0	Linoleic acid	metabolomics	0.717732	FALSE	TRUE
23402-0.0	Remnant cholesterol (non-HDL, non-LDL -cholesterol)	metabolomics	23445-0.0	Omega-6 fatty acids	metabolomics	0.717533	FALSE	TRUE
23615-0.0	Cholesterol to total lipids ratio in large LDL	metabolomics	23645-0.0	Cholesterol to total lipids ratio in small HDL	metabolomics	0.717391	FALSE	TRUE
23420-0.0	Free cholesterol in VLDL	metabolomics	23511-0.0	Phospholipids in small VLDL	metabolomics	0.716865	FALSE	TRUE
23425-0.0	Total lipids in LDL	metabolomics	23531-0.0	Total lipids in large LDL	metabolomics	0.716758	FALSE	TRUE
23442-0.0	Total fatty acids	metabolomics	23496-0.0	Total lipids in large VLDL	metabolomics	0.716616	FALSE	TRUE
23407-0.0	Total triglycerides	metabolomics	23424-0.0	Total lipids in VLDL	metabolomics	0.71571	FALSE	TRUE
23419-0.0	Total free cholesterol	metabolomics	23449-0.0	Linoleic acid	metabolomics	0.714606	FALSE	TRUE
23590-0.0	Cholesterol to total lipids ratio in large VLDL	metabolomics	23600-0.0	Cholesterol to total lipids ratio in small VLDL	metabolomics	0.713831	FALSE	TRUE
23585-0.0	Cholesterol to total lipids ratio in very large VLDL	metabolomics	23596-0.0	Cholesteryl esters to total lipids ratio in medium VLDL	metabolomics	0.712983	FALSE	TRUE
23423-0.0	Total lipids in lipoprotein particles	metabolomics	23425-0.0	Total lipids in LDL	metabolomics	0.712917	FALSE	TRUE
23425-0.0	Total lipids in LDL	metabolomics	23505-0.0	Cholesterol in medium VLDL	metabolomics	0.712653	FALSE	TRUE
23436-0.0	Total cholines	metabolomics	23438-0.0	Sphingomyelins	metabolomics	0.712349	FALSE	TRUE
23439-0.0	Apolipoprotein B	metabolomics	23533-0.0	Cholesterol in large LDL	metabolomics	0.712086	FALSE	TRUE
23405-0.0	LDL cholesterol	metabolomics	23524-0.0	Total lipids in IDL	metabolomics	0.711574	FALSE	TRUE
23610-0.0	Cholesterol to total lipids ratio in IDL	metabolomics	23635-0.0	Cholesterol to total lipids ratio in large HDL	metabolomics	0.711471	FALSE	TRUE
23400-0.0	Total cholesterol	metabolomics	23439-0.0	Apolipoprotein B	metabolomics	0.711413	FALSE	TRUE
23498-0.0	Cholesterol in large VLDL	metabolomics	23504-0.0	Phospholipids in medium VLDL	metabolomics	0.711038	FALSE	TRUE
23491-0.0	Cholesterol in very large VLDL	metabolomics	23501-0.0	Triglycerides in large VLDL	metabolomics	0.710871	FALSE	TRUE
23425-0.0	Total lipids in LDL	metabolomics	23503-0.0	Total lipids in medium VLDL	metabolomics	0.710679	FALSE	TRUE
23439-0.0	Apolipoprotein B	metabolomics	23503-0.0	Total lipids in medium VLDL	metabolomics	0.710427	FALSE	TRUE
23508-0.0	Triglycerides in medium VLDL	metabolomics	23513-0.0	Cholesteryl esters in small VLDL	metabolomics	0.710132	FALSE	TRUE
23424-0.0	Total lipids in VLDL	metabolomics	23442-0.0	Total fatty acids	metabolomics	0.710074	FALSE	TRUE
23415-0.0	Total esterified cholesterol	metabolomics	23425-0.0	Total lipids in LDL	metabolomics	0.71002	FALSE	TRUE
23453-0.0	Ratio of polyunsaturated fatty acids to total fatty acids	metabolomics	23636-0.0	Cholesteryl esters to total lipids ratio in large HDL	metabolomics	0.709947	FALSE	TRUE
23452-0.0	Ratio of omega-6 fatty acids to total fatty acids	metabolomics	23636-0.0	Cholesteryl esters to total lipids ratio in large HDL	metabolomics	0.709763	FALSE	TRUE
23425-0.0	Total lipids in LDL	metabolomics	23534-0.0	Cholesteryl esters in large LDL	metabolomics	0.709711	FALSE	TRUE
23417-0.0	Cholesteryl esters in LDL	metabolomics	23503-0.0	Total lipids in medium VLDL	metabolomics	0.709654	FALSE	TRUE
23416-0.0	Cholesteryl esters in VLDL	metabolomics	23439-0.0	Apolipoprotein B	metabolomics	0.709649	FALSE	TRUE
23489-0.0	Total lipids in very large VLDL	metabolomics	23491-0.0	Cholesterol in very large VLDL	metabolomics	0.709643	FALSE	TRUE
23412-0.0	Phospholipids in VLDL	metabolomics	23442-0.0	Total fatty acids	metabolomics	0.709636	FALSE	TRUE
23446-0.0	Polyunsaturated fatty acids	metabolomics	23505-0.0	Cholesterol in medium VLDL	metabolomics	0.709635	FALSE	TRUE
23494-0.0	Triglycerides in very large VLDL	metabolomics	23497-0.0	Phospholipids in large VLDL	metabolomics	0.709529	FALSE	TRUE
23425-0.0	Total lipids in LDL	metabolomics	23446-0.0	Polyunsaturated fatty acids	metabolomics	0.709461	FALSE	TRUE
23447-0.0	Monounsaturated fatty acids	metabolomics	23494-0.0	Triglycerides in very large VLDL	metabolomics	0.709335	FALSE	TRUE
23611-0.0	Cholesteryl esters to total lipids ratio in IDL	metabolomics	23613-0.0	Triglycerides to total lipids ratio in IDL	metabolomics	0.709251	FALSE	TRUE
23425-0.0	Total lipids in LDL	metabolomics	23533-0.0	Cholesterol in large LDL	metabolomics	0.708988	FALSE	TRUE
23510-0.0	Total lipids in small VLDL	metabolomics	23515-0.0	Triglycerides in small VLDL	metabolomics	0.708953	FALSE	TRUE
23401-0.0	Total cholesterol minus HDL-C	metabolomics	23506-0.0	Cholesteryl esters in medium VLDL	metabolomics	0.70851	FALSE	TRUE
23449-0.0	Linoleic acid	metabolomics	23531-0.0	Total lipids in large LDL	metabolomics	0.70842	FALSE	TRUE
23611-0.0	Cholesteryl esters to total lipids ratio in IDL	metabolomics	23631-0.0	Cholesteryl esters to total lipids ratio in very large HDL	metabolomics	0.708321	FALSE	TRUE
23402-0.0	Remnant cholesterol (non-HDL, non-LDL -cholesterol)	metabolomics	23415-0.0	Total esterified cholesterol	metabolomics	0.707991	FALSE	TRUE
23449-0.0	Linoleic acid	metabolomics	23526-0.0	Cholesterol in IDL	metabolomics	0.707991	FALSE	TRUE
23595-0.0	Cholesterol to total lipids ratio in medium VLDL	metabolomics	23610-0.0	Cholesterol to total lipids ratio in IDL	metabolomics	0.707869	FALSE	TRUE
23638-0.0	Triglycerides to total lipids ratio in large HDL	metabolomics	23641-0.0	Cholesteryl esters to total lipids ratio in medium HDL	metabolomics	0.707296	FALSE	TRUE
23434-0.0	Phosphoglycerides	metabolomics	23442-0.0	Total fatty acids	metabolomics	0.707218	FALSE	TRUE
23439-0.0	Apolipoprotein B	metabolomics	23445-0.0	Omega-6 fatty acids	metabolomics	0.706984	FALSE	TRUE
23491-0.0	Cholesterol in very large VLDL	metabolomics	23503-0.0	Total lipids in medium VLDL	metabolomics	0.706893	FALSE	TRUE
23423-0.0	Total lipids in lipoprotein particles	metabolomics	23434-0.0	Phosphoglycerides	metabolomics	0.706694	FALSE	TRUE
23595-0.0	Cholesterol to total lipids ratio in medium VLDL	metabolomics	23596-0.0	Cholesteryl esters to total lipids ratio in medium VLDL	metabolomics	0.706623	FALSE	TRUE
23411-0.0	Total phospholipids in lipoprotein particles	metabolomics	23427-0.0	Total concentration of lipoprotein particles	metabolomics	0.706486	FALSE	TRUE
23439-0.0	Apolipoprotein B	metabolomics	23446-0.0	Polyunsaturated fatty acids	metabolomics	0.706389	FALSE	TRUE
23401-0.0	Total cholesterol minus HDL-C	metabolomics	23526-0.0	Cholesterol in IDL	metabolomics	0.706313	FALSE	TRUE
23498-0.0	Cholesterol in large VLDL	metabolomics	23501-0.0	Triglycerides in large VLDL	metabolomics	0.706234	FALSE	TRUE
23492-0.0	Cholesteryl esters in very large VLDL	metabolomics	23513-0.0	Cholesteryl esters in small VLDL	metabolomics	0.706059	FALSE	TRUE
23498-0.0	Cholesterol in large VLDL	metabolomics	23513-0.0	Cholesteryl esters in small VLDL	metabolomics	0.706026	FALSE	TRUE
23402-0.0	Remnant cholesterol (non-HDL, non-LDL -cholesterol)	metabolomics	23506-0.0	Cholesteryl esters in medium VLDL	metabolomics	0.705882	FALSE	TRUE
23503-0.0	Total lipids in medium VLDL	metabolomics	23508-0.0	Triglycerides in medium VLDL	metabolomics	0.705813	FALSE	TRUE
23401-0.0	Total cholesterol minus HDL-C	metabolomics	23524-0.0	Total lipids in IDL	metabolomics	0.705417	FALSE	TRUE
23412-0.0	Phospholipids in VLDL	metabolomics	23515-0.0	Triglycerides in small VLDL	metabolomics	0.705345	FALSE	TRUE
23416-0.0	Cholesteryl esters in VLDL	metabolomics	23491-0.0	Cholesterol in very large VLDL	metabolomics	0.705023	FALSE	TRUE
23404-0.0	Clinical LDL cholesterol	metabolomics	23449-0.0	Linoleic acid	metabolomics	0.704994	FALSE	TRUE
23483-0.0	Phospholipids in chylomicrons and extremely large VLDL	metabolomics	23487-0.0	Triglycerides in chylomicrons and extremely large VLDL	metabolomics	0.704779	FALSE	TRUE
23412-0.0	Phospholipids in VLDL	metabolomics	23512-0.0	Cholesterol in small VLDL	metabolomics	0.704648	FALSE	TRUE
23412-0.0	Phospholipids in VLDL	metabolomics	23503-0.0	Total lipids in medium VLDL	metabolomics	0.704523	FALSE	TRUE
23415-0.0	Total esterified cholesterol	metabolomics	23449-0.0	Linoleic acid	metabolomics	0.704394	FALSE	TRUE
23425-0.0	Total lipids in LDL	metabolomics	23538-0.0	Total lipids in medium LDL	metabolomics	0.703691	FALSE	TRUE
23491-0.0	Cholesterol in very large VLDL	metabolomics	23512-0.0	Cholesterol in small VLDL	metabolomics	0.703323	FALSE	TRUE
23585-0.0	Cholesterol to total lipids ratio in very large VLDL	metabolomics	23608-0.0	Triglycerides to total lipids ratio in very small VLDL	metabolomics	0.703291	FALSE	TRUE
23489-0.0	Total lipids in very large VLDL	metabolomics	23498-0.0	Cholesterol in large VLDL	metabolomics	0.703012	FALSE	TRUE
23585-0.0	Cholesterol to total lipids ratio in very large VLDL	metabolomics	23606-0.0	Cholesteryl esters to total lipids ratio in very small VLDL	metabolomics	0.702846	FALSE	TRUE
23403-0.0	VLDL cholesterol	metabolomics	23496-0.0	Total lipids in large VLDL	metabolomics	0.70267	FALSE	TRUE
23407-0.0	Total triglycerides	metabolomics	23484-0.0	Cholesterol in chylomicrons and extremely large VLDL	metabolomics	0.702584	FALSE	TRUE
23439-0.0	Apolipoprotein B	metabolomics	23531-0.0	Total lipids in large LDL	metabolomics	0.702484	FALSE	TRUE
23413-0.0	Phospholipids in LDL	metabolomics	23504-0.0	Phospholipids in medium VLDL	metabolomics	0.702239	FALSE	TRUE
23618-0.0	Triglycerides to total lipids ratio in large LDL	metabolomics	23646-0.0	Cholesteryl esters to total lipids ratio in small HDL	metabolomics	0.701832	FALSE	TRUE
23439-0.0	Apolipoprotein B	metabolomics	23534-0.0	Cholesteryl esters in large LDL	metabolomics	0.701733	FALSE	TRUE
23585-0.0	Cholesterol to total lipids ratio in very large VLDL	metabolomics	23605-0.0	Cholesterol to total lipids ratio in very small VLDL	metabolomics	0.701707	FALSE	TRUE
23585-0.0	Cholesterol to total lipids ratio in very large VLDL	metabolomics	23648-0.0	Triglycerides to total lipids ratio in small HDL	metabolomics	0.701485	FALSE	TRUE
23596-0.0	Cholesteryl esters to total lipids ratio in medium VLDL	metabolomics	23648-0.0	Triglycerides to total lipids ratio in small HDL	metabolomics	0.701248	FALSE	TRUE
23492-0.0	Cholesteryl esters in very large VLDL	metabolomics	23511-0.0	Phospholipids in small VLDL	metabolomics	0.700675	FALSE	TRUE
23427-0.0	Total concentration of lipoprotein particles	metabolomics	23434-0.0	Phosphoglycerides	metabolomics	0.700369	FALSE	TRUE
23633-0.0	Triglycerides to total lipids ratio in very large HDL	metabolomics	23641-0.0	Cholesteryl esters to total lipids ratio in medium HDL	metabolomics	0.700117	FALSE	TRUE
23403-0.0	VLDL cholesterol	metabolomics	23413-0.0	Phospholipids in LDL	metabolomics	0.699999	FALSE	TRUE
23411-0.0	Total phospholipids in lipoprotein particles	metabolomics	23442-0.0	Total fatty acids	metabolomics	0.699644	FALSE	TRUE
23408-0.0	Triglycerides in VLDL	metabolomics	23501-0.0	Triglycerides in large VLDL	metabolomics	0.699399	FALSE	TRUE
23483-0.0	Phospholipids in chylomicrons and extremely large VLDL	metabolomics	23648-0.0	Triglycerides to total lipids ratio in small HDL	metabolomics	0.699184	FALSE	TRUE
23606-0.0	Cholesteryl esters to total lipids ratio in very small VLDL	metabolomics	23613-0.0	Triglycerides to total lipids ratio in IDL	metabolomics	0.698625	FALSE	TRUE
23499-0.0	Cholesteryl esters in large VLDL	metabolomics	23513-0.0	Cholesteryl esters in small VLDL	metabolomics	0.698594	FALSE	TRUE
23454-0.0	Ratio of monounsaturated fatty acids to total fatty acids	metabolomics	23648-0.0	Triglycerides to total lipids ratio in small HDL	metabolomics	0.697811	FALSE	TRUE
23505-0.0	Cholesterol in medium VLDL	metabolomics	23524-0.0	Total lipids in IDL	metabolomics	0.697791	FALSE	TRUE
23423-0.0	Total lipids in lipoprotein particles	metabolomics	23512-0.0	Cholesterol in small VLDL	metabolomics	0.697547	FALSE	TRUE
23402-0.0	Remnant cholesterol (non-HDL, non-LDL -cholesterol)	metabolomics	23416-0.0	Cholesteryl esters in VLDL	metabolomics	0.697172	FALSE	TRUE
23611-0.0	Cholesteryl esters to total lipids ratio in IDL	metabolomics	23615-0.0	Cholesterol to total lipids ratio in large LDL	metabolomics	0.697081	FALSE	TRUE
23610-0.0	Cholesterol to total lipids ratio in IDL	metabolomics	23631-0.0	Cholesteryl esters to total lipids ratio in very large HDL	metabolomics	0.697079	FALSE	TRUE
23416-0.0	Cholesteryl esters in VLDL	metabolomics	23425-0.0	Total lipids in LDL	metabolomics	0.696786	FALSE	TRUE
23485-0.0	Cholesteryl esters in chylomicrons and extremely large VLDL	metabolomics	23490-0.0	Phospholipids in very large VLDL	metabolomics	0.696628	FALSE	TRUE
23615-0.0	Cholesterol to total lipids ratio in large LDL	metabolomics	23631-0.0	Cholesteryl esters to total lipids ratio in very large HDL	metabolomics	0.696092	FALSE	TRUE
23405-0.0	LDL cholesterol	metabolomics	23527-0.0	Cholesteryl esters in IDL	metabolomics	0.695908	FALSE	TRUE
23413-0.0	Phospholipids in LDL	metabolomics	23503-0.0	Total lipids in medium VLDL	metabolomics	0.695857	FALSE	TRUE
23445-0.0	Omega-6 fatty acids	metabolomics	23526-0.0	Cholesterol in IDL	metabolomics	0.695676	FALSE	TRUE
23405-0.0	LDL cholesterol	metabolomics	23506-0.0	Cholesteryl esters in medium VLDL	metabolomics	0.695674	FALSE	TRUE
23423-0.0	Total lipids in lipoprotein particles	metabolomics	23437-0.0	Phosphatidylcholines	metabolomics	0.695338	FALSE	TRUE
23401-0.0	Total cholesterol minus HDL-C	metabolomics	23535-0.0	Free cholesterol in large LDL	metabolomics	0.695289	FALSE	TRUE
23424-0.0	Total lipids in VLDL	metabolomics	23513-0.0	Cholesteryl esters in small VLDL	metabolomics	0.694345	FALSE	TRUE
23413-0.0	Phospholipids in LDL	metabolomics	23538-0.0	Total lipids in medium LDL	metabolomics	0.693894	FALSE	TRUE
23411-0.0	Total phospholipids in lipoprotein particles	metabolomics	23517-0.0	Total lipids in very small VLDL	metabolomics	0.693806	FALSE	TRUE
23420-0.0	Free cholesterol in VLDL	metabolomics	23501-0.0	Triglycerides in large VLDL	metabolomics	0.692783	FALSE	TRUE
23415-0.0	Total esterified cholesterol	metabolomics	23505-0.0	Cholesterol in medium VLDL	metabolomics	0.691458	FALSE	TRUE
23510-0.0	Total lipids in small VLDL	metabolomics	23517-0.0	Total lipids in very small VLDL	metabolomics	0.691111	FALSE	TRUE
23402-0.0	Remnant cholesterol (non-HDL, non-LDL -cholesterol)	metabolomics	23538-0.0	Total lipids in medium LDL	metabolomics	0.68988	FALSE	TRUE
23442-0.0	Total fatty acids	metabolomics	23517-0.0	Total lipids in very small VLDL	metabolomics	0.689739	FALSE	TRUE
23404-0.0	Clinical LDL cholesterol	metabolomics	23506-0.0	Cholesteryl esters in medium VLDL	metabolomics	0.68954	FALSE	TRUE
23416-0.0	Cholesteryl esters in VLDL	metabolomics	23511-0.0	Phospholipids in small VLDL	metabolomics	0.689423	FALSE	TRUE
23417-0.0	Cholesteryl esters in LDL	metabolomics	23538-0.0	Total lipids in medium LDL	metabolomics	0.689305	FALSE	TRUE
23411-0.0	Total phospholipids in lipoprotein particles	metabolomics	23438-0.0	Sphingomyelins	metabolomics	0.689093	FALSE	TRUE
23405-0.0	LDL cholesterol	metabolomics	23449-0.0	Linoleic acid	metabolomics	0.688941	FALSE	TRUE
23420-0.0	Free cholesterol in VLDL	metabolomics	23442-0.0	Total fatty acids	metabolomics	0.688445	FALSE	TRUE
23494-0.0	Triglycerides in very large VLDL	metabolomics	23515-0.0	Triglycerides in small VLDL	metabolomics	0.688181	FALSE	TRUE
23401-0.0	Total cholesterol minus HDL-C	metabolomics	23503-0.0	Total lipids in medium VLDL	metabolomics	0.688073	FALSE	TRUE
23425-0.0	Total lipids in LDL	metabolomics	23506-0.0	Cholesteryl esters in medium VLDL	metabolomics	0.687841	FALSE	TRUE
23425-0.0	Total lipids in LDL	metabolomics	23445-0.0	Omega-6 fatty acids	metabolomics	0.687816	FALSE	TRUE
23491-0.0	Cholesterol in very large VLDL	metabolomics	23504-0.0	Phospholipids in medium VLDL	metabolomics	0.687689	FALSE	TRUE
23595-0.0	Cholesterol to total lipids ratio in medium VLDL	metabolomics	23648-0.0	Triglycerides to total lipids ratio in small HDL	metabolomics	0.687569	FALSE	TRUE
23490-0.0	Phospholipids in very large VLDL	metabolomics	23496-0.0	Total lipids in large VLDL	metabolomics	0.687453	FALSE	TRUE
23412-0.0	Phospholipids in VLDL	metabolomics	23511-0.0	Phospholipids in small VLDL	metabolomics	0.687328	FALSE	TRUE
23505-0.0	Cholesterol in medium VLDL	metabolomics	23527-0.0	Cholesteryl esters in IDL	metabolomics	0.687108	FALSE	TRUE
20280-0.0	Glucose-lactate	metabolomics	23452-0.0	Ratio of omega-6 fatty acids to total fatty acids	metabolomics	0.686739	FALSE	TRUE
23413-0.0	Phospholipids in LDL	metabolomics	23423-0.0	Total lipids in lipoprotein particles	metabolomics	0.686458	FALSE	TRUE
23424-0.0	Total lipids in VLDL	metabolomics	23447-0.0	Monounsaturated fatty acids	metabolomics	0.6864	FALSE	TRUE
23517-0.0	Total lipids in very small VLDL	metabolomics	23519-0.0	Cholesterol in very small VLDL	metabolomics	0.686149	FALSE	TRUE
23402-0.0	Remnant cholesterol (non-HDL, non-LDL -cholesterol)	metabolomics	23423-0.0	Total lipids in lipoprotein particles	metabolomics	0.686115	FALSE	TRUE
23453-0.0	Ratio of polyunsaturated fatty acids to total fatty acids	metabolomics	23455-0.0	Ratio of saturated fatty acids to total fatty acids	metabolomics	0.685879	FALSE	TRUE
23513-0.0	Cholesteryl esters in small VLDL	metabolomics	23517-0.0	Total lipids in very small VLDL	metabolomics	0.68527	FALSE	TRUE
23491-0.0	Cholesterol in very large VLDL	metabolomics	23513-0.0	Cholesteryl esters in small VLDL	metabolomics	0.685243	FALSE	TRUE
23408-0.0	Triglycerides in VLDL	metabolomics	23412-0.0	Phospholipids in VLDL	metabolomics	0.684851	FALSE	TRUE
23446-0.0	Polyunsaturated fatty acids	metabolomics	23524-0.0	Total lipids in IDL	metabolomics	0.684327	FALSE	TRUE
23407-0.0	Total triglycerides	metabolomics	23482-0.0	Total lipids in chylomicrons and extremely large VLDL	metabolomics	0.684046	FALSE	TRUE
23408-0.0	Triglycerides in VLDL	metabolomics	23515-0.0	Triglycerides in small VLDL	metabolomics	0.68392	FALSE	TRUE
23401-0.0	Total cholesterol minus HDL-C	metabolomics	23527-0.0	Cholesteryl esters in IDL	metabolomics	0.683882	FALSE	TRUE
23423-0.0	Total lipids in lipoprotein particles	metabolomics	23504-0.0	Phospholipids in medium VLDL	metabolomics	0.683804	FALSE	TRUE
23456-0.0	Ratio of linoleic acid to total fatty acids	metabolomics	23635-0.0	Cholesterol to total lipids ratio in large HDL	metabolomics	0.683697	FALSE	TRUE
23417-0.0	Cholesteryl esters in LDL	metabolomics	23506-0.0	Cholesteryl esters in medium VLDL	metabolomics	0.683616	FALSE	TRUE
20280-0.0	Glucose-lactate	metabolomics	23453-0.0	Ratio of polyunsaturated fatty acids to total fatty acids	metabolomics	0.683546	FALSE	TRUE
23417-0.0	Cholesteryl esters in LDL	metabolomics	23423-0.0	Total lipids in lipoprotein particles	metabolomics	0.6823	FALSE	TRUE
23498-0.0	Cholesterol in large VLDL	metabolomics	23515-0.0	Triglycerides in small VLDL	metabolomics	0.682226	FALSE	TRUE
23600-0.0	Cholesterol to total lipids ratio in small VLDL	metabolomics	23606-0.0	Cholesteryl esters to total lipids ratio in very small VLDL	metabolomics	0.681459	FALSE	TRUE
23501-0.0	Triglycerides in large VLDL	metabolomics	23510-0.0	Total lipids in small VLDL	metabolomics	0.68134	FALSE	TRUE
23417-0.0	Cholesteryl esters in LDL	metabolomics	23524-0.0	Total lipids in IDL	metabolomics	0.681297	FALSE	TRUE
23490-0.0	Phospholipids in very large VLDL	metabolomics	23501-0.0	Triglycerides in large VLDL	metabolomics	0.68123	FALSE	TRUE
23600-0.0	Cholesterol to total lipids ratio in small VLDL	metabolomics	23608-0.0	Triglycerides to total lipids ratio in very small VLDL	metabolomics	0.681033	FALSE	TRUE
23435-0.0	Ratio of triglycerides to phosphoglycerides	metabolomics	23648-0.0	Triglycerides to total lipids ratio in small HDL	metabolomics	0.680946	FALSE	TRUE
23445-0.0	Omega-6 fatty acids	metabolomics	23524-0.0	Total lipids in IDL	metabolomics	0.680848	FALSE	TRUE
23408-0.0	Triglycerides in VLDL	metabolomics	23482-0.0	Total lipids in chylomicrons and extremely large VLDL	metabolomics	0.680764	FALSE	TRUE
23611-0.0	Cholesteryl esters to total lipids ratio in IDL	metabolomics	23618-0.0	Triglycerides to total lipids ratio in large LDL	metabolomics	0.68049	FALSE	TRUE
23496-0.0	Total lipids in large VLDL	metabolomics	23503-0.0	Total lipids in medium VLDL	metabolomics	0.679188	FALSE	TRUE
23405-0.0	LDL cholesterol	metabolomics	23512-0.0	Cholesterol in small VLDL	metabolomics	0.679019	FALSE	TRUE
23613-0.0	Triglycerides to total lipids ratio in IDL	metabolomics	23636-0.0	Cholesteryl esters to total lipids ratio in large HDL	metabolomics	0.678955	FALSE	TRUE
23424-0.0	Total lipids in VLDL	metabolomics	23504-0.0	Phospholipids in medium VLDL	metabolomics	0.678848	FALSE	TRUE
23611-0.0	Cholesteryl esters to total lipids ratio in IDL	metabolomics	23645-0.0	Cholesterol to total lipids ratio in small HDL	metabolomics	0.678663	FALSE	TRUE
23455-0.0	Ratio of saturated fatty acids to total fatty acids	metabolomics	23456-0.0	Ratio of linoleic acid to total fatty acids	metabolomics	0.678386	FALSE	TRUE
23631-0.0	Cholesteryl esters to total lipids ratio in very large HDL	metabolomics	23645-0.0	Cholesterol to total lipids ratio in small HDL	metabolomics	0.677468	FALSE	TRUE
23618-0.0	Triglycerides to total lipids ratio in large LDL	metabolomics	23645-0.0	Cholesterol to total lipids ratio in small HDL	metabolomics	0.677439	FALSE	TRUE
23585-0.0	Cholesterol to total lipids ratio in very large VLDL	metabolomics	23600-0.0	Cholesterol to total lipids ratio in small VLDL	metabolomics	0.677278	FALSE	TRUE
23485-0.0	Cholesteryl esters in chylomicrons and extremely large VLDL	metabolomics	23489-0.0	Total lipids in very large VLDL	metabolomics	0.677237	FALSE	TRUE
23503-0.0	Total lipids in medium VLDL	metabolomics	23504-0.0	Phospholipids in medium VLDL	metabolomics	0.676968	FALSE	TRUE
23442-0.0	Total fatty acids	metabolomics	23498-0.0	Cholesterol in large VLDL	metabolomics	0.676217	FALSE	TRUE
23504-0.0	Phospholipids in medium VLDL	metabolomics	23508-0.0	Triglycerides in medium VLDL	metabolomics	0.675876	FALSE	TRUE
23412-0.0	Phospholipids in VLDL	metabolomics	23490-0.0	Phospholipids in very large VLDL	metabolomics	0.675516	FALSE	TRUE
23505-0.0	Cholesterol in medium VLDL	metabolomics	23506-0.0	Cholesteryl esters in medium VLDL	metabolomics	0.675455	FALSE	TRUE
23407-0.0	Total triglycerides	metabolomics	23483-0.0	Phospholipids in chylomicrons and extremely large VLDL	metabolomics	0.675392	FALSE	TRUE
23452-0.0	Ratio of omega-6 fatty acids to total fatty acids	metabolomics	23595-0.0	Cholesterol to total lipids ratio in medium VLDL	metabolomics	0.67525	FALSE	TRUE
23628-0.0	Triglycerides to total lipids ratio in small LDL	metabolomics	23633-0.0	Triglycerides to total lipids ratio in very large HDL	metabolomics	0.675169	FALSE	TRUE
23417-0.0	Cholesteryl esters in LDL	metabolomics	23535-0.0	Free cholesterol in large LDL	metabolomics	0.674916	FALSE	TRUE
23401-0.0	Total cholesterol minus HDL-C	metabolomics	23538-0.0	Total lipids in medium LDL	metabolomics	0.674324	FALSE	TRUE
23496-0.0	Total lipids in large VLDL	metabolomics	23497-0.0	Phospholipids in large VLDL	metabolomics	0.673618	FALSE	TRUE
23417-0.0	Cholesteryl esters in LDL	metabolomics	23526-0.0	Cholesterol in IDL	metabolomics	0.673514	FALSE	TRUE
23402-0.0	Remnant cholesterol (non-HDL, non-LDL -cholesterol)	metabolomics	23524-0.0	Total lipids in IDL	metabolomics	0.673285	FALSE	TRUE
23407-0.0	Total triglycerides	metabolomics	23496-0.0	Total lipids in large VLDL	metabolomics	0.673253	FALSE	TRUE
23510-0.0	Total lipids in small VLDL	metabolomics	23511-0.0	Phospholipids in small VLDL	metabolomics	0.672694	FALSE	TRUE
23424-0.0	Total lipids in VLDL	metabolomics	23494-0.0	Triglycerides in very large VLDL	metabolomics	0.672259	FALSE	TRUE
23408-0.0	Triglycerides in VLDL	metabolomics	23448-0.0	Saturated fatty acids	metabolomics	0.67218	FALSE	TRUE
23446-0.0	Polyunsaturated fatty acids	metabolomics	23526-0.0	Cholesterol in IDL	metabolomics	0.672059	FALSE	TRUE
23453-0.0	Ratio of polyunsaturated fatty acids to total fatty acids	metabolomics	23595-0.0	Cholesterol to total lipids ratio in medium VLDL	metabolomics	0.671412	FALSE	TRUE
23434-0.0	Phosphoglycerides	metabolomics	23517-0.0	Total lipids in very small VLDL	metabolomics	0.670897	FALSE	TRUE
23496-0.0	Total lipids in large VLDL	metabolomics	23513-0.0	Cholesteryl esters in small VLDL	metabolomics	0.670503	FALSE	TRUE
23600-0.0	Cholesterol to total lipids ratio in small VLDL	metabolomics	23603-0.0	Triglycerides to total lipids ratio in small VLDL	metabolomics	0.670474	FALSE	TRUE
23445-0.0	Omega-6 fatty acids	metabolomics	23527-0.0	Cholesteryl esters in IDL	metabolomics	0.669225	FALSE	TRUE
23413-0.0	Phospholipids in LDL	metabolomics	23506-0.0	Cholesteryl esters in medium VLDL	metabolomics	0.6692	FALSE	TRUE
23439-0.0	Apolipoprotein B	metabolomics	23538-0.0	Total lipids in medium LDL	metabolomics	0.668935	FALSE	TRUE
23447-0.0	Monounsaturated fatty acids	metabolomics	23484-0.0	Cholesterol in chylomicrons and extremely large VLDL	metabolomics	0.668865	FALSE	TRUE
23492-0.0	Cholesteryl esters in very large VLDL	metabolomics	23501-0.0	Triglycerides in large VLDL	metabolomics	0.668703	FALSE	TRUE
23409-0.0	Triglycerides in LDL	metabolomics	23515-0.0	Triglycerides in small VLDL	metabolomics	0.668664	FALSE	TRUE
23415-0.0	Total esterified cholesterol	metabolomics	23439-0.0	Apolipoprotein B	metabolomics	0.668024	FALSE	TRUE
23449-0.0	Linoleic acid	metabolomics	23535-0.0	Free cholesterol in large LDL	metabolomics	0.66796	FALSE	TRUE
23586-0.0	Cholesteryl esters to total lipids ratio in very large VLDL	metabolomics	23596-0.0	Cholesteryl esters to total lipids ratio in medium VLDL	metabolomics	0.667798	FALSE	TRUE
23420-0.0	Free cholesterol in VLDL	metabolomics	23489-0.0	Total lipids in very large VLDL	metabolomics	0.667401	FALSE	TRUE
23485-0.0	Cholesteryl esters in chylomicrons and extremely large VLDL	metabolomics	23501-0.0	Triglycerides in large VLDL	metabolomics	0.667066	FALSE	TRUE
23404-0.0	Clinical LDL cholesterol	metabolomics	23413-0.0	Phospholipids in LDL	metabolomics	0.666994	FALSE	TRUE
23413-0.0	Phospholipids in LDL	metabolomics	23419-0.0	Total free cholesterol	metabolomics	0.666991	FALSE	TRUE
23445-0.0	Omega-6 fatty acids	metabolomics	23535-0.0	Free cholesterol in large LDL	metabolomics	0.666855	FALSE	TRUE
20280-0.0	Glucose-lactate	metabolomics	23456-0.0	Ratio of linoleic acid to total fatty acids	metabolomics	0.666681	FALSE	TRUE
23420-0.0	Free cholesterol in VLDL	metabolomics	23423-0.0	Total lipids in lipoprotein particles	metabolomics	0.665805	FALSE	TRUE
23611-0.0	Cholesteryl esters to total lipids ratio in IDL	metabolomics	23646-0.0	Cholesteryl esters to total lipids ratio in small HDL	metabolomics	0.665793	FALSE	TRUE
23447-0.0	Monounsaturated fatty acids	metabolomics	23515-0.0	Triglycerides in small VLDL	metabolomics	0.665512	FALSE	TRUE
23416-0.0	Cholesteryl esters in VLDL	metabolomics	23423-0.0	Total lipids in lipoprotein particles	metabolomics	0.665476	FALSE	TRUE
23412-0.0	Phospholipids in VLDL	metabolomics	23497-0.0	Phospholipids in large VLDL	metabolomics	0.665459	FALSE	TRUE
23446-0.0	Polyunsaturated fatty acids	metabolomics	23503-0.0	Total lipids in medium VLDL	metabolomics	0.665317	FALSE	TRUE
23403-0.0	VLDL cholesterol	metabolomics	23492-0.0	Cholesteryl esters in very large VLDL	metabolomics	0.665234	FALSE	TRUE
23484-0.0	Cholesterol in chylomicrons and extremely large VLDL	metabolomics	23497-0.0	Phospholipids in large VLDL	metabolomics	0.664887	FALSE	TRUE
23623-0.0	Triglycerides to total lipids ratio in medium LDL	metabolomics	23638-0.0	Triglycerides to total lipids ratio in large HDL	metabolomics	0.664556	FALSE	TRUE
23401-0.0	Total cholesterol minus HDL-C	metabolomics	23449-0.0	Linoleic acid	metabolomics	0.664212	FALSE	TRUE
23419-0.0	Total free cholesterol	metabolomics	23506-0.0	Cholesteryl esters in medium VLDL	metabolomics	0.663948	FALSE	TRUE
23452-0.0	Ratio of omega-6 fatty acids to total fatty acids	metabolomics	23455-0.0	Ratio of saturated fatty acids to total fatty acids	metabolomics	0.663783	FALSE	TRUE
23419-0.0	Total free cholesterol	metabolomics	23423-0.0	Total lipids in lipoprotein particles	metabolomics	0.663716	FALSE	TRUE
20280-0.0	Glucose-lactate	metabolomics	23635-0.0	Cholesterol to total lipids ratio in large HDL	metabolomics	0.663633	FALSE	TRUE
20280-0.0	Glucose-lactate	metabolomics	23636-0.0	Cholesteryl esters to total lipids ratio in large HDL	metabolomics	0.662489	FALSE	TRUE
23595-0.0	Cholesterol to total lipids ratio in medium VLDL	metabolomics	23613-0.0	Triglycerides to total lipids ratio in IDL	metabolomics	0.662433	FALSE	TRUE
23420-0.0	Free cholesterol in VLDL	metabolomics	23515-0.0	Triglycerides in small VLDL	metabolomics	0.661647	FALSE	TRUE
23446-0.0	Polyunsaturated fatty acids	metabolomics	23527-0.0	Cholesteryl esters in IDL	metabolomics	0.661617	FALSE	TRUE
23423-0.0	Total lipids in lipoprotein particles	metabolomics	23436-0.0	Total cholines	metabolomics	0.66159	FALSE	TRUE
23512-0.0	Cholesterol in small VLDL	metabolomics	23538-0.0	Total lipids in medium LDL	metabolomics	0.660832	FALSE	TRUE
23405-0.0	LDL cholesterol	metabolomics	23538-0.0	Total lipids in medium LDL	metabolomics	0.660299	FALSE	TRUE
23423-0.0	Total lipids in lipoprotein particles	metabolomics	23517-0.0	Total lipids in very small VLDL	metabolomics	0.660253	FALSE	TRUE
23402-0.0	Remnant cholesterol (non-HDL, non-LDL -cholesterol)	metabolomics	23526-0.0	Cholesterol in IDL	metabolomics	0.66024	FALSE	TRUE
23494-0.0	Triglycerides in very large VLDL	metabolomics	23496-0.0	Total lipids in large VLDL	metabolomics	0.659187	FALSE	TRUE
23408-0.0	Triglycerides in VLDL	metabolomics	23508-0.0	Triglycerides in medium VLDL	metabolomics	0.65889	FALSE	TRUE
23596-0.0	Cholesteryl esters to total lipids ratio in medium VLDL	metabolomics	23606-0.0	Cholesteryl esters to total lipids ratio in very small VLDL	metabolomics	0.658612	FALSE	TRUE
23606-0.0	Cholesteryl esters to total lipids ratio in very small VLDL	metabolomics	23648-0.0	Triglycerides to total lipids ratio in small HDL	metabolomics	0.658445	FALSE	TRUE
23503-0.0	Total lipids in medium VLDL	metabolomics	23513-0.0	Cholesteryl esters in small VLDL	metabolomics	0.658421	FALSE	TRUE
23491-0.0	Cholesterol in very large VLDL	metabolomics	23515-0.0	Triglycerides in small VLDL	metabolomics	0.658245	FALSE	TRUE
23605-0.0	Cholesterol to total lipids ratio in very small VLDL	metabolomics	23648-0.0	Triglycerides to total lipids ratio in small HDL	metabolomics	0.658186	FALSE	TRUE
23447-0.0	Monounsaturated fatty acids	metabolomics	23496-0.0	Total lipids in large VLDL	metabolomics	0.657709	FALSE	TRUE
23416-0.0	Cholesteryl esters in VLDL	metabolomics	23424-0.0	Total lipids in VLDL	metabolomics	0.657442	FALSE	TRUE
23417-0.0	Cholesteryl esters in LDL	metabolomics	23527-0.0	Cholesteryl esters in IDL	metabolomics	0.657146	FALSE	TRUE
23504-0.0	Phospholipids in medium VLDL	metabolomics	23517-0.0	Total lipids in very small VLDL	metabolomics	0.656848	FALSE	TRUE
23407-0.0	Total triglycerides	metabolomics	23515-0.0	Triglycerides in small VLDL	metabolomics	0.656844	FALSE	TRUE
23635-0.0	Cholesterol to total lipids ratio in large HDL	metabolomics	23648-0.0	Triglycerides to total lipids ratio in small HDL	metabolomics	0.656758	FALSE	TRUE
23401-0.0	Total cholesterol minus HDL-C	metabolomics	23423-0.0	Total lipids in lipoprotein particles	metabolomics	0.656723	FALSE	TRUE
23405-0.0	LDL cholesterol	metabolomics	23503-0.0	Total lipids in medium VLDL	metabolomics	0.656666	FALSE	TRUE
23408-0.0	Triglycerides in VLDL	metabolomics	23485-0.0	Cholesteryl esters in chylomicrons and extremely large VLDL	metabolomics	0.656465	FALSE	TRUE
23425-0.0	Total lipids in LDL	metabolomics	23524-0.0	Total lipids in IDL	metabolomics	0.656244	FALSE	TRUE
23442-0.0	Total fatty acids	metabolomics	23513-0.0	Cholesteryl esters in small VLDL	metabolomics	0.656009	FALSE	TRUE
23413-0.0	Phospholipids in LDL	metabolomics	23513-0.0	Cholesteryl esters in small VLDL	metabolomics	0.655302	FALSE	TRUE
23442-0.0	Total fatty acids	metabolomics	23447-0.0	Monounsaturated fatty acids	metabolomics	0.655209	FALSE	TRUE
23442-0.0	Total fatty acids	metabolomics	23448-0.0	Saturated fatty acids	metabolomics	0.654968	FALSE	TRUE
23424-0.0	Total lipids in VLDL	metabolomics	23511-0.0	Phospholipids in small VLDL	metabolomics	0.654791	FALSE	TRUE
23434-0.0	Phosphoglycerides	metabolomics	23438-0.0	Sphingomyelins	metabolomics	0.654593	FALSE	TRUE
23633-0.0	Triglycerides to total lipids ratio in very large HDL	metabolomics	23646-0.0	Cholesteryl esters to total lipids ratio in small HDL	metabolomics	0.654533	FALSE	TRUE
23417-0.0	Cholesteryl esters in LDL	metabolomics	23449-0.0	Linoleic acid	metabolomics	0.654481	FALSE	TRUE
23442-0.0	Total fatty acids	metabolomics	23501-0.0	Triglycerides in large VLDL	metabolomics	0.654086	FALSE	TRUE
23585-0.0	Cholesterol to total lipids ratio in very large VLDL	metabolomics	23636-0.0	Cholesteryl esters to total lipids ratio in large HDL	metabolomics	0.653971	FALSE	TRUE
23403-0.0	VLDL cholesterol	metabolomics	23423-0.0	Total lipids in lipoprotein particles	metabolomics	0.65377	FALSE	TRUE
23416-0.0	Cholesteryl esters in VLDL	metabolomics	23417-0.0	Cholesteryl esters in LDL	metabolomics	0.653337	FALSE	TRUE
23611-0.0	Cholesteryl esters to total lipids ratio in IDL	metabolomics	23633-0.0	Triglycerides to total lipids ratio in very large HDL	metabolomics	0.653264	FALSE	TRUE
23437-0.0	Phosphatidylcholines	metabolomics	23438-0.0	Sphingomyelins	metabolomics	0.653248	FALSE	TRUE
23449-0.0	Linoleic acid	metabolomics	23527-0.0	Cholesteryl esters in IDL	metabolomics	0.65312	FALSE	TRUE
23416-0.0	Cholesteryl esters in VLDL	metabolomics	23508-0.0	Triglycerides in medium VLDL	metabolomics	0.652874	FALSE	TRUE
23449-0.0	Linoleic acid	metabolomics	23524-0.0	Total lipids in IDL	metabolomics	0.652778	FALSE	TRUE
23423-0.0	Total lipids in lipoprotein particles	metabolomics	23446-0.0	Polyunsaturated fatty acids	metabolomics	0.652648	FALSE	TRUE
23497-0.0	Phospholipids in large VLDL	metabolomics	23501-0.0	Triglycerides in large VLDL	metabolomics	0.652296	FALSE	TRUE
23618-0.0	Triglycerides to total lipids ratio in large LDL	metabolomics	23628-0.0	Triglycerides to total lipids ratio in small LDL	metabolomics	0.651734	FALSE	TRUE
23497-0.0	Phospholipids in large VLDL	metabolomics	23515-0.0	Triglycerides in small VLDL	metabolomics	0.65129	FALSE	TRUE
23489-0.0	Total lipids in very large VLDL	metabolomics	23510-0.0	Total lipids in small VLDL	metabolomics	0.651124	FALSE	TRUE
23505-0.0	Cholesterol in medium VLDL	metabolomics	23512-0.0	Cholesterol in small VLDL	metabolomics	0.649966	FALSE	TRUE
23423-0.0	Total lipids in lipoprotein particles	metabolomics	23513-0.0	Cholesteryl esters in small VLDL	metabolomics	0.649952	FALSE	TRUE
23420-0.0	Free cholesterol in VLDL	metabolomics	23492-0.0	Cholesteryl esters in very large VLDL	metabolomics	0.649916	FALSE	TRUE
23585-0.0	Cholesterol to total lipids ratio in very large VLDL	metabolomics	23586-0.0	Cholesteryl esters to total lipids ratio in very large VLDL	metabolomics	0.649139	FALSE	TRUE
23496-0.0	Total lipids in large VLDL	metabolomics	23504-0.0	Phospholipids in medium VLDL	metabolomics	0.649093	FALSE	TRUE
23482-0.0	Total lipids in chylomicrons and extremely large VLDL	metabolomics	23490-0.0	Phospholipids in very large VLDL	metabolomics	0.64888	FALSE	TRUE
20280-0.0	Glucose-lactate	metabolomics	23455-0.0	Ratio of saturated fatty acids to total fatty acids	metabolomics	0.648606	FALSE	TRUE
23427-0.0	Total concentration of lipoprotein particles	metabolomics	23438-0.0	Sphingomyelins	metabolomics	0.64841	FALSE	TRUE
23452-0.0	Ratio of omega-6 fatty acids to total fatty acids	metabolomics	23605-0.0	Cholesterol to total lipids ratio in very small VLDL	metabolomics	0.648348	FALSE	TRUE
23499-0.0	Cholesteryl esters in large VLDL	metabolomics	23504-0.0	Phospholipids in medium VLDL	metabolomics	0.648282	FALSE	TRUE
23610-0.0	Cholesterol to total lipids ratio in IDL	metabolomics	23611-0.0	Cholesteryl esters to total lipids ratio in IDL	metabolomics	0.647988	FALSE	TRUE
23600-0.0	Cholesterol to total lipids ratio in small VLDL	metabolomics	23605-0.0	Cholesterol to total lipids ratio in very small VLDL	metabolomics	0.647891	FALSE	TRUE
23412-0.0	Phospholipids in VLDL	metabolomics	23492-0.0	Cholesteryl esters in very large VLDL	metabolomics	0.647852	FALSE	TRUE
23508-0.0	Triglycerides in medium VLDL	metabolomics	23512-0.0	Cholesterol in small VLDL	metabolomics	0.647819	FALSE	TRUE
23628-0.0	Triglycerides to total lipids ratio in small LDL	metabolomics	23641-0.0	Cholesteryl esters to total lipids ratio in medium HDL	metabolomics	0.647805	FALSE	TRUE
23454-0.0	Ratio of monounsaturated fatty acids to total fatty acids	metabolomics	23596-0.0	Cholesteryl esters to total lipids ratio in medium VLDL	metabolomics	0.647654	FALSE	TRUE
23499-0.0	Cholesteryl esters in large VLDL	metabolomics	23515-0.0	Triglycerides in small VLDL	metabolomics	0.647427	FALSE	TRUE
23453-0.0	Ratio of polyunsaturated fatty acids to total fatty acids	metabolomics	23605-0.0	Cholesterol to total lipids ratio in very small VLDL	metabolomics	0.647378	FALSE	TRUE
23483-0.0	Phospholipids in chylomicrons and extremely large VLDL	metabolomics	23596-0.0	Cholesteryl esters to total lipids ratio in medium VLDL	metabolomics	0.64717	FALSE	TRUE
23424-0.0	Total lipids in VLDL	metabolomics	23503-0.0	Total lipids in medium VLDL	metabolomics	0.647012	FALSE	TRUE
23608-0.0	Triglycerides to total lipids ratio in very small VLDL	metabolomics	23648-0.0	Triglycerides to total lipids ratio in small HDL	metabolomics	0.646976	FALSE	TRUE
23407-0.0	Total triglycerides	metabolomics	23487-0.0	Triglycerides in chylomicrons and extremely large VLDL	metabolomics	0.646899	FALSE	TRUE
23490-0.0	Phospholipids in very large VLDL	metabolomics	23515-0.0	Triglycerides in small VLDL	metabolomics	0.646775	FALSE	TRUE
23423-0.0	Total lipids in lipoprotein particles	metabolomics	23508-0.0	Triglycerides in medium VLDL	metabolomics	0.646705	FALSE	TRUE
23444-0.0	Omega-3 fatty acids	metabolomics	23517-0.0	Total lipids in very small VLDL	metabolomics	0.646562	FALSE	TRUE
23403-0.0	VLDL cholesterol	metabolomics	23442-0.0	Total fatty acids	metabolomics	0.646446	FALSE	TRUE
23442-0.0	Total fatty acids	metabolomics	23504-0.0	Phospholipids in medium VLDL	metabolomics	0.646434	FALSE	TRUE
23402-0.0	Remnant cholesterol (non-HDL, non-LDL -cholesterol)	metabolomics	23527-0.0	Cholesteryl esters in IDL	metabolomics	0.646316	FALSE	TRUE
23618-0.0	Triglycerides to total lipids ratio in large LDL	metabolomics	23633-0.0	Triglycerides to total lipids ratio in very large HDL	metabolomics	0.64592	FALSE	TRUE
23419-0.0	Total free cholesterol	metabolomics	23538-0.0	Total lipids in medium LDL	metabolomics	0.64572	FALSE	TRUE
23401-0.0	Total cholesterol minus HDL-C	metabolomics	23416-0.0	Cholesteryl esters in VLDL	metabolomics	0.644978	FALSE	TRUE
23503-0.0	Total lipids in medium VLDL	metabolomics	23538-0.0	Total lipids in medium LDL	metabolomics	0.644793	FALSE	TRUE
23402-0.0	Remnant cholesterol (non-HDL, non-LDL -cholesterol)	metabolomics	23535-0.0	Free cholesterol in large LDL	metabolomics	0.643951	FALSE	TRUE
23412-0.0	Phospholipids in VLDL	metabolomics	23423-0.0	Total lipids in lipoprotein particles	metabolomics	0.643335	FALSE	TRUE
23408-0.0	Triglycerides in VLDL	metabolomics	23487-0.0	Triglycerides in chylomicrons and extremely large VLDL	metabolomics	0.642606	FALSE	TRUE
23531-0.0	Total lipids in large LDL	metabolomics	23538-0.0	Total lipids in medium LDL	metabolomics	0.642259	FALSE	TRUE
23413-0.0	Phospholipids in LDL	metabolomics	23421-0.0	Free cholesterol in LDL	metabolomics	0.642201	FALSE	TRUE
23485-0.0	Cholesteryl esters in chylomicrons and extremely large VLDL	metabolomics	23497-0.0	Phospholipids in large VLDL	metabolomics	0.642148	FALSE	TRUE
23424-0.0	Total lipids in VLDL	metabolomics	23492-0.0	Cholesteryl esters in very large VLDL	metabolomics	0.642138	FALSE	TRUE
23492-0.0	Cholesteryl esters in very large VLDL	metabolomics	23508-0.0	Triglycerides in medium VLDL	metabolomics	0.641868	FALSE	TRUE
23615-0.0	Cholesterol to total lipids ratio in large LDL	metabolomics	23618-0.0	Triglycerides to total lipids ratio in large LDL	metabolomics	0.641647	FALSE	TRUE
23636-0.0	Cholesteryl esters to total lipids ratio in large HDL	metabolomics	23648-0.0	Triglycerides to total lipids ratio in small HDL	metabolomics	0.641567	FALSE	TRUE
23513-0.0	Cholesteryl esters in small VLDL	metabolomics	23515-0.0	Triglycerides in small VLDL	metabolomics	0.641482	FALSE	TRUE
23425-0.0	Total lipids in LDL	metabolomics	23535-0.0	Free cholesterol in large LDL	metabolomics	0.64142	FALSE	TRUE
23413-0.0	Phospholipids in LDL	metabolomics	23420-0.0	Free cholesterol in VLDL	metabolomics	0.64125	FALSE	TRUE
23407-0.0	Total triglycerides	metabolomics	23412-0.0	Phospholipids in VLDL	metabolomics	0.641103	FALSE	TRUE
23403-0.0	VLDL cholesterol	metabolomics	23499-0.0	Cholesteryl esters in large VLDL	metabolomics	0.640849	FALSE	TRUE
23456-0.0	Ratio of linoleic acid to total fatty acids	metabolomics	23636-0.0	Cholesteryl esters to total lipids ratio in large HDL	metabolomics	0.640668	FALSE	TRUE
23499-0.0	Cholesteryl esters in large VLDL	metabolomics	23501-0.0	Triglycerides in large VLDL	metabolomics	0.640095	FALSE	TRUE
23407-0.0	Total triglycerides	metabolomics	23501-0.0	Triglycerides in large VLDL	metabolomics	0.640061	FALSE	TRUE
23442-0.0	Total fatty acids	metabolomics	23489-0.0	Total lipids in very large VLDL	metabolomics	0.63994	FALSE	TRUE
23425-0.0	Total lipids in LDL	metabolomics	23504-0.0	Phospholipids in medium VLDL	metabolomics	0.63984	FALSE	TRUE
23439-0.0	Apolipoprotein B	metabolomics	23524-0.0	Total lipids in IDL	metabolomics	0.639792	FALSE	TRUE
23448-0.0	Saturated fatty acids	metabolomics	23497-0.0	Phospholipids in large VLDL	metabolomics	0.639693	FALSE	TRUE
23482-0.0	Total lipids in chylomicrons and extremely large VLDL	metabolomics	23485-0.0	Cholesteryl esters in chylomicrons and extremely large VLDL	metabolomics	0.639605	FALSE	TRUE
23492-0.0	Cholesteryl esters in very large VLDL	metabolomics	23504-0.0	Phospholipids in medium VLDL	metabolomics	0.639208	FALSE	TRUE
23490-0.0	Phospholipids in very large VLDL	metabolomics	23491-0.0	Cholesterol in very large VLDL	metabolomics	0.638704	FALSE	TRUE
23437-0.0	Phosphatidylcholines	metabolomics	23442-0.0	Total fatty acids	metabolomics	0.63829	FALSE	TRUE
23400-0.0	Total cholesterol	metabolomics	23506-0.0	Cholesteryl esters in medium VLDL	metabolomics	0.63813	FALSE	TRUE
23413-0.0	Phospholipids in LDL	metabolomics	23505-0.0	Cholesterol in medium VLDL	metabolomics	0.637803	FALSE	TRUE
23419-0.0	Total free cholesterol	metabolomics	23503-0.0	Total lipids in medium VLDL	metabolomics	0.637751	FALSE	TRUE
23492-0.0	Cholesteryl esters in very large VLDL	metabolomics	23515-0.0	Triglycerides in small VLDL	metabolomics	0.637359	FALSE	TRUE
23439-0.0	Apolipoprotein B	metabolomics	23535-0.0	Free cholesterol in large LDL	metabolomics	0.637282	FALSE	TRUE
23484-0.0	Cholesterol in chylomicrons and extremely large VLDL	metabolomics	23501-0.0	Triglycerides in large VLDL	metabolomics	0.63699	FALSE	TRUE
23419-0.0	Total free cholesterol	metabolomics	23512-0.0	Cholesterol in small VLDL	metabolomics	0.636664	FALSE	TRUE
23400-0.0	Total cholesterol	metabolomics	23413-0.0	Phospholipids in LDL	metabolomics	0.636638	FALSE	TRUE
23485-0.0	Cholesteryl esters in chylomicrons and extremely large VLDL	metabolomics	23487-0.0	Triglycerides in chylomicrons and extremely large VLDL	metabolomics	0.636378	FALSE	TRUE
23446-0.0	Polyunsaturated fatty acids	metabolomics	23535-0.0	Free cholesterol in large LDL	metabolomics	0.636191	FALSE	TRUE
23400-0.0	Total cholesterol	metabolomics	23423-0.0	Total lipids in lipoprotein particles	metabolomics	0.636105	FALSE	TRUE
23596-0.0	Cholesteryl esters to total lipids ratio in medium VLDL	metabolomics	23600-0.0	Cholesterol to total lipids ratio in small VLDL	metabolomics	0.636049	FALSE	TRUE
23623-0.0	Triglycerides to total lipids ratio in medium LDL	metabolomics	23646-0.0	Cholesteryl esters to total lipids ratio in small HDL	metabolomics	0.636048	FALSE	TRUE
23403-0.0	VLDL cholesterol	metabolomics	23501-0.0	Triglycerides in large VLDL	metabolomics	0.635921	FALSE	TRUE
23423-0.0	Total lipids in lipoprotein particles	metabolomics	23439-0.0	Apolipoprotein B	metabolomics	0.635517	FALSE	TRUE
23439-0.0	Apolipoprotein B	metabolomics	23526-0.0	Cholesterol in IDL	metabolomics	0.63528	FALSE	TRUE
23503-0.0	Total lipids in medium VLDL	metabolomics	23505-0.0	Cholesterol in medium VLDL	metabolomics	0.635193	FALSE	TRUE
23482-0.0	Total lipids in chylomicrons and extremely large VLDL	metabolomics	23489-0.0	Total lipids in very large VLDL	metabolomics	0.635192	FALSE	TRUE
23503-0.0	Total lipids in medium VLDL	metabolomics	23531-0.0	Total lipids in large LDL	metabolomics	0.634951	FALSE	TRUE
23596-0.0	Cholesteryl esters to total lipids ratio in medium VLDL	metabolomics	23634-0.0	Phospholipids to total lipids ratio in large HDL	metabolomics	0.634788	FALSE	TRUE
23424-0.0	Total lipids in VLDL	metabolomics	23484-0.0	Cholesterol in chylomicrons and extremely large VLDL	metabolomics	0.634656	FALSE	TRUE
23445-0.0	Omega-6 fatty acids	metabolomics	23503-0.0	Total lipids in medium VLDL	metabolomics	0.634092	FALSE	TRUE
23596-0.0	Cholesteryl esters to total lipids ratio in medium VLDL	metabolomics	23608-0.0	Triglycerides to total lipids ratio in very small VLDL	metabolomics	0.634019	FALSE	TRUE
23596-0.0	Cholesteryl esters to total lipids ratio in medium VLDL	metabolomics	23605-0.0	Cholesterol to total lipids ratio in very small VLDL	metabolomics	0.633611	FALSE	TRUE
23618-0.0	Triglycerides to total lipids ratio in large LDL	metabolomics	23641-0.0	Cholesteryl esters to total lipids ratio in medium HDL	metabolomics	0.633385	FALSE	TRUE
23585-0.0	Cholesterol to total lipids ratio in very large VLDL	metabolomics	23635-0.0	Cholesterol to total lipids ratio in large HDL	metabolomics	0.63322	FALSE	TRUE
23442-0.0	Total fatty acids	metabolomics	23491-0.0	Cholesterol in very large VLDL	metabolomics	0.633083	FALSE	TRUE
23498-0.0	Cholesterol in large VLDL	metabolomics	23511-0.0	Phospholipids in small VLDL	metabolomics	0.633042	FALSE	TRUE
23425-0.0	Total lipids in LDL	metabolomics	23526-0.0	Cholesterol in IDL	metabolomics	0.632963	FALSE	TRUE
23455-0.0	Ratio of saturated fatty acids to total fatty acids	metabolomics	23636-0.0	Cholesteryl esters to total lipids ratio in large HDL	metabolomics	0.632946	FALSE	TRUE
23501-0.0	Triglycerides in large VLDL	metabolomics	23513-0.0	Cholesteryl esters in small VLDL	metabolomics	0.632651	FALSE	TRUE
23424-0.0	Total lipids in VLDL	metabolomics	23512-0.0	Cholesterol in small VLDL	metabolomics	0.632574	FALSE	TRUE
23405-0.0	LDL cholesterol	metabolomics	23423-0.0	Total lipids in lipoprotein particles	metabolomics	0.632559	FALSE	TRUE
23408-0.0	Triglycerides in VLDL	metabolomics	23491-0.0	Cholesterol in very large VLDL	metabolomics	0.632365	FALSE	TRUE
23435-0.0	Ratio of triglycerides to phosphoglycerides	metabolomics	23482-0.0	Total lipids in chylomicrons and extremely large VLDL	metabolomics	0.631841	FALSE	TRUE
23600-0.0	Cholesterol to total lipids ratio in small VLDL	metabolomics	23613-0.0	Triglycerides to total lipids ratio in IDL	metabolomics	0.631653	FALSE	TRUE
23406-0.0	HDL cholesterol	metabolomics	23426-0.0	Total lipids in HDL	metabolomics	0.63136	FALSE	TRUE
23595-0.0	Cholesterol to total lipids ratio in medium VLDL	metabolomics	23600-0.0	Cholesterol to total lipids ratio in small VLDL	metabolomics	0.631304	FALSE	TRUE
23413-0.0	Phospholipids in LDL	metabolomics	23510-0.0	Total lipids in small VLDL	metabolomics	0.630545	FALSE	TRUE
23404-0.0	Clinical LDL cholesterol	metabolomics	23512-0.0	Cholesterol in small VLDL	metabolomics	0.630437	FALSE	TRUE
23503-0.0	Total lipids in medium VLDL	metabolomics	23534-0.0	Cholesteryl esters in large LDL	metabolomics	0.63035	FALSE	TRUE
23407-0.0	Total triglycerides	metabolomics	23435-0.0	Ratio of triglycerides to phosphoglycerides	metabolomics	0.630343	FALSE	TRUE
23618-0.0	Triglycerides to total lipids ratio in large LDL	metabolomics	23638-0.0	Triglycerides to total lipids ratio in large HDL	metabolomics	0.630256	FALSE	TRUE
23610-0.0	Cholesterol to total lipids ratio in IDL	metabolomics	23645-0.0	Cholesterol to total lipids ratio in small HDL	metabolomics	0.630006	FALSE	TRUE
23436-0.0	Total cholines	metabolomics	23517-0.0	Total lipids in very small VLDL	metabolomics	0.629677	FALSE	TRUE
23511-0.0	Phospholipids in small VLDL	metabolomics	23517-0.0	Total lipids in very small VLDL	metabolomics	0.629676	FALSE	TRUE
23483-0.0	Phospholipids in chylomicrons and extremely large VLDL	metabolomics	23484-0.0	Cholesterol in chylomicrons and extremely large VLDL	metabolomics	0.629574	FALSE	TRUE
23618-0.0	Triglycerides to total lipids ratio in large LDL	metabolomics	23620-0.0	Cholesterol to total lipids ratio in medium LDL	metabolomics	0.629486	FALSE	TRUE
23455-0.0	Ratio of saturated fatty acids to total fatty acids	metabolomics	23635-0.0	Cholesterol to total lipids ratio in large HDL	metabolomics	0.629293	FALSE	TRUE
23613-0.0	Triglycerides to total lipids ratio in IDL	metabolomics	23635-0.0	Cholesterol to total lipids ratio in large HDL	metabolomics	0.629264	FALSE	TRUE
23403-0.0	VLDL cholesterol	metabolomics	23439-0.0	Apolipoprotein B	metabolomics	0.628958	FALSE	TRUE
23408-0.0	Triglycerides in VLDL	metabolomics	23498-0.0	Cholesterol in large VLDL	metabolomics	0.628823	FALSE	TRUE
23416-0.0	Cholesteryl esters in VLDL	metabolomics	23496-0.0	Total lipids in large VLDL	metabolomics	0.628723	FALSE	TRUE
23638-0.0	Triglycerides to total lipids ratio in large HDL	metabolomics	23646-0.0	Cholesteryl esters to total lipids ratio in small HDL	metabolomics	0.628313	FALSE	TRUE
23425-0.0	Total lipids in LDL	metabolomics	23527-0.0	Cholesteryl esters in IDL	metabolomics	0.62793	FALSE	TRUE
23515-0.0	Triglycerides in small VLDL	metabolomics	23517-0.0	Total lipids in very small VLDL	metabolomics	0.627715	FALSE	TRUE
23437-0.0	Phosphatidylcholines	metabolomics	23517-0.0	Total lipids in very small VLDL	metabolomics	0.627696	FALSE	TRUE
23403-0.0	VLDL cholesterol	metabolomics	23425-0.0	Total lipids in LDL	metabolomics	0.627562	FALSE	TRUE
23496-0.0	Total lipids in large VLDL	metabolomics	23512-0.0	Cholesterol in small VLDL	metabolomics	0.627513	FALSE	TRUE
23423-0.0	Total lipids in lipoprotein particles	metabolomics	23538-0.0	Total lipids in medium LDL	metabolomics	0.627195	FALSE	TRUE
23640-0.0	Cholesterol to total lipids ratio in medium HDL	metabolomics	23646-0.0	Cholesteryl esters to total lipids ratio in small HDL	metabolomics	0.627033	FALSE	TRUE
23438-0.0	Sphingomyelins	metabolomics	23517-0.0	Total lipids in very small VLDL	metabolomics	0.626544	FALSE	TRUE
23442-0.0	Total fatty acids	metabolomics	23503-0.0	Total lipids in medium VLDL	metabolomics	0.625182	FALSE	TRUE
23402-0.0	Remnant cholesterol (non-HDL, non-LDL -cholesterol)	metabolomics	23449-0.0	Linoleic acid	metabolomics	0.624507	FALSE	TRUE
23412-0.0	Phospholipids in VLDL	metabolomics	23447-0.0	Monounsaturated fatty acids	metabolomics	0.624099	FALSE	TRUE
23447-0.0	Monounsaturated fatty acids	metabolomics	23482-0.0	Total lipids in chylomicrons and extremely large VLDL	metabolomics	0.624042	FALSE	TRUE
23404-0.0	Clinical LDL cholesterol	metabolomics	23538-0.0	Total lipids in medium LDL	metabolomics	0.623931	FALSE	TRUE
23492-0.0	Cholesteryl esters in very large VLDL	metabolomics	23496-0.0	Total lipids in large VLDL	metabolomics	0.62283	FALSE	TRUE
23508-0.0	Triglycerides in medium VLDL	metabolomics	23511-0.0	Phospholipids in small VLDL	metabolomics	0.622824	FALSE	TRUE
23534-0.0	Cholesteryl esters in large LDL	metabolomics	23538-0.0	Total lipids in medium LDL	metabolomics	0.622689	FALSE	TRUE
23490-0.0	Phospholipids in very large VLDL	metabolomics	23508-0.0	Triglycerides in medium VLDL	metabolomics	0.622667	FALSE	TRUE
23423-0.0	Total lipids in lipoprotein particles	metabolomics	23498-0.0	Cholesterol in large VLDL	metabolomics	0.622637	FALSE	TRUE
23408-0.0	Triglycerides in VLDL	metabolomics	23420-0.0	Free cholesterol in VLDL	metabolomics	0.622613	FALSE	TRUE
23623-0.0	Triglycerides to total lipids ratio in medium LDL	metabolomics	23641-0.0	Cholesteryl esters to total lipids ratio in medium HDL	metabolomics	0.622157	FALSE	TRUE
23409-0.0	Triglycerides in LDL	metabolomics	23447-0.0	Monounsaturated fatty acids	metabolomics	0.621797	FALSE	TRUE
23585-0.0	Cholesterol to total lipids ratio in very large VLDL	metabolomics	23613-0.0	Triglycerides to total lipids ratio in IDL	metabolomics	0.621781	FALSE	TRUE
23403-0.0	VLDL cholesterol	metabolomics	23515-0.0	Triglycerides in small VLDL	metabolomics	0.621781	FALSE	TRUE
23596-0.0	Cholesteryl esters to total lipids ratio in medium VLDL	metabolomics	23603-0.0	Triglycerides to total lipids ratio in small VLDL	metabolomics	0.621776	FALSE	TRUE
23407-0.0	Total triglycerides	metabolomics	23454-0.0	Ratio of monounsaturated fatty acids to total fatty acids	metabolomics	0.621644	FALSE	TRUE
23409-0.0	Triglycerides in LDL	metabolomics	23448-0.0	Saturated fatty acids	metabolomics	0.621577	FALSE	TRUE
23506-0.0	Cholesteryl esters in medium VLDL	metabolomics	23531-0.0	Total lipids in large LDL	metabolomics	0.621573	FALSE	TRUE
23631-0.0	Cholesteryl esters to total lipids ratio in very large HDL	metabolomics	23636-0.0	Cholesteryl esters to total lipids ratio in large HDL	metabolomics	0.621514	FALSE	TRUE
23448-0.0	Saturated fatty acids	metabolomics	23489-0.0	Total lipids in very large VLDL	metabolomics	0.621356	FALSE	TRUE
23413-0.0	Phospholipids in LDL	metabolomics	23446-0.0	Polyunsaturated fatty acids	metabolomics	0.621323	FALSE	TRUE
23407-0.0	Total triglycerides	metabolomics	23485-0.0	Cholesteryl esters in chylomicrons and extremely large VLDL	metabolomics	0.621	FALSE	TRUE
23497-0.0	Phospholipids in large VLDL	metabolomics	23498-0.0	Cholesterol in large VLDL	metabolomics	0.620927	FALSE	TRUE
23439-0.0	Apolipoprotein B	metabolomics	23527-0.0	Cholesteryl esters in IDL	metabolomics	0.620391	FALSE	TRUE
23615-0.0	Cholesterol to total lipids ratio in large LDL	metabolomics	23640-0.0	Cholesterol to total lipids ratio in medium HDL	metabolomics	0.620336	FALSE	TRUE
23420-0.0	Free cholesterol in VLDL	metabolomics	23490-0.0	Phospholipids in very large VLDL	metabolomics	0.620274	FALSE	TRUE
23402-0.0	Remnant cholesterol (non-HDL, non-LDL -cholesterol)	metabolomics	23403-0.0	VLDL cholesterol	metabolomics	0.619885	FALSE	TRUE
23407-0.0	Total triglycerides	metabolomics	23508-0.0	Triglycerides in medium VLDL	metabolomics	0.619833	FALSE	TRUE
23442-0.0	Total fatty acids	metabolomics	23511-0.0	Phospholipids in small VLDL	metabolomics	0.61962	FALSE	TRUE
23412-0.0	Phospholipids in VLDL	metabolomics	23499-0.0	Cholesteryl esters in large VLDL	metabolomics	0.619254	FALSE	TRUE
23491-0.0	Cholesterol in very large VLDL	metabolomics	23511-0.0	Phospholipids in small VLDL	metabolomics	0.619108	FALSE	TRUE
23606-0.0	Cholesteryl esters to total lipids ratio in very small VLDL	metabolomics	23631-0.0	Cholesteryl esters to total lipids ratio in very large HDL	metabolomics	0.619082	FALSE	TRUE
23490-0.0	Phospholipids in very large VLDL	metabolomics	23498-0.0	Cholesterol in large VLDL	metabolomics	0.619016	FALSE	TRUE
23613-0.0	Triglycerides to total lipids ratio in IDL	metabolomics	23640-0.0	Cholesterol to total lipids ratio in medium HDL	metabolomics	0.618867	FALSE	TRUE
23447-0.0	Monounsaturated fatty acids	metabolomics	23501-0.0	Triglycerides in large VLDL	metabolomics	0.618835	FALSE	TRUE
23424-0.0	Total lipids in VLDL	metabolomics	23499-0.0	Cholesteryl esters in large VLDL	metabolomics	0.618153	FALSE	TRUE
23485-0.0	Cholesteryl esters in chylomicrons and extremely large VLDL	metabolomics	23492-0.0	Cholesteryl esters in very large VLDL	metabolomics	0.617681	FALSE	TRUE
23447-0.0	Monounsaturated fatty acids	metabolomics	23508-0.0	Triglycerides in medium VLDL	metabolomics	0.617631	FALSE	TRUE
23448-0.0	Saturated fatty acids	metabolomics	23490-0.0	Phospholipids in very large VLDL	metabolomics	0.617501	FALSE	TRUE
23485-0.0	Cholesteryl esters in chylomicrons and extremely large VLDL	metabolomics	23515-0.0	Triglycerides in small VLDL	metabolomics	0.617039	FALSE	TRUE
23409-0.0	Triglycerides in LDL	metabolomics	23442-0.0	Total fatty acids	metabolomics	0.616914	FALSE	TRUE
23435-0.0	Ratio of triglycerides to phosphoglycerides	metabolomics	23487-0.0	Triglycerides in chylomicrons and extremely large VLDL	metabolomics	0.616708	FALSE	TRUE
23448-0.0	Saturated fatty acids	metabolomics	23494-0.0	Triglycerides in very large VLDL	metabolomics	0.616701	FALSE	TRUE
23421-0.0	Free cholesterol in LDL	metabolomics	23506-0.0	Cholesteryl esters in medium VLDL	metabolomics	0.616499	FALSE	TRUE
23497-0.0	Phospholipids in large VLDL	metabolomics	23508-0.0	Triglycerides in medium VLDL	metabolomics	0.616495	FALSE	TRUE
23483-0.0	Phospholipids in chylomicrons and extremely large VLDL	metabolomics	23490-0.0	Phospholipids in very large VLDL	metabolomics	0.616431	FALSE	TRUE
23424-0.0	Total lipids in VLDL	metabolomics	23485-0.0	Cholesteryl esters in chylomicrons and extremely large VLDL	metabolomics	0.616281	FALSE	TRUE
23420-0.0	Free cholesterol in VLDL	metabolomics	23499-0.0	Cholesteryl esters in large VLDL	metabolomics	0.616094	FALSE	TRUE
23413-0.0	Phospholipids in LDL	metabolomics	23531-0.0	Total lipids in large LDL	metabolomics	0.615985	FALSE	TRUE
23439-0.0	Apolipoprotein B	metabolomics	23504-0.0	Phospholipids in medium VLDL	metabolomics	0.615951	FALSE	TRUE
23613-0.0	Triglycerides to total lipids ratio in IDL	metabolomics	23618-0.0	Triglycerides to total lipids ratio in large LDL	metabolomics	0.615861	FALSE	TRUE
23487-0.0	Triglycerides in chylomicrons and extremely large VLDL	metabolomics	23490-0.0	Phospholipids in very large VLDL	metabolomics	0.615744	FALSE	TRUE
23402-0.0	Remnant cholesterol (non-HDL, non-LDL -cholesterol)	metabolomics	23504-0.0	Phospholipids in medium VLDL	metabolomics	0.615566	FALSE	TRUE
20280-0.0	Glucose-lactate	metabolomics	23595-0.0	Cholesterol to total lipids ratio in medium VLDL	metabolomics	0.615454	FALSE	TRUE
23423-0.0	Total lipids in lipoprotein particles	metabolomics	23531-0.0	Total lipids in large LDL	metabolomics	0.615228	FALSE	TRUE
23499-0.0	Cholesteryl esters in large VLDL	metabolomics	23508-0.0	Triglycerides in medium VLDL	metabolomics	0.615107	FALSE	TRUE
23492-0.0	Cholesteryl esters in very large VLDL	metabolomics	23510-0.0	Total lipids in small VLDL	metabolomics	0.615084	FALSE	TRUE
23492-0.0	Cholesteryl esters in very large VLDL	metabolomics	23498-0.0	Cholesterol in large VLDL	metabolomics	0.614885	FALSE	TRUE
23491-0.0	Cholesterol in very large VLDL	metabolomics	23497-0.0	Phospholipids in large VLDL	metabolomics	0.614656	FALSE	TRUE
23414-0.0	Phospholipids in HDL	metabolomics	23426-0.0	Total lipids in HDL	metabolomics	0.614565	FALSE	TRUE
23628-0.0	Triglycerides to total lipids ratio in small LDL	metabolomics	23646-0.0	Cholesteryl esters to total lipids ratio in small HDL	metabolomics	0.614528	FALSE	TRUE
23446-0.0	Polyunsaturated fatty acids	metabolomics	23512-0.0	Cholesterol in small VLDL	metabolomics	0.614235	FALSE	TRUE
23535-0.0	Free cholesterol in large LDL	metabolomics	23631-0.0	Cholesteryl esters to total lipids ratio in very large HDL	metabolomics	0.614129	FALSE	TRUE
23600-0.0	Cholesterol to total lipids ratio in small VLDL	metabolomics	23645-0.0	Cholesterol to total lipids ratio in small HDL	metabolomics	0.613983	FALSE	TRUE
23454-0.0	Ratio of monounsaturated fatty acids to total fatty acids	metabolomics	23595-0.0	Cholesterol to total lipids ratio in medium VLDL	metabolomics	0.613587	FALSE	TRUE
23448-0.0	Saturated fatty acids	metabolomics	23515-0.0	Triglycerides in small VLDL	metabolomics	0.61339	FALSE	TRUE
23608-0.0	Triglycerides to total lipids ratio in very small VLDL	metabolomics	23645-0.0	Cholesterol to total lipids ratio in small HDL	metabolomics	0.612899	FALSE	TRUE
23408-0.0	Triglycerides in VLDL	metabolomics	23483-0.0	Phospholipids in chylomicrons and extremely large VLDL	metabolomics	0.612862	FALSE	TRUE
23423-0.0	Total lipids in lipoprotein particles	metabolomics	23438-0.0	Sphingomyelins	metabolomics	0.612553	FALSE	TRUE
23483-0.0	Phospholipids in chylomicrons and extremely large VLDL	metabolomics	23497-0.0	Phospholipids in large VLDL	metabolomics	0.611742	FALSE	TRUE
23484-0.0	Cholesterol in chylomicrons and extremely large VLDL	metabolomics	23496-0.0	Total lipids in large VLDL	metabolomics	0.6117	FALSE	TRUE
23506-0.0	Cholesteryl esters in medium VLDL	metabolomics	23534-0.0	Cholesteryl esters in large LDL	metabolomics	0.61111	FALSE	TRUE
23425-0.0	Total lipids in LDL	metabolomics	23510-0.0	Total lipids in small VLDL	metabolomics	0.610768	FALSE	TRUE
23420-0.0	Free cholesterol in VLDL	metabolomics	23439-0.0	Apolipoprotein B	metabolomics	0.610751	FALSE	TRUE
23400-0.0	Total cholesterol	metabolomics	23538-0.0	Total lipids in medium LDL	metabolomics	0.610519	FALSE	TRUE
23491-0.0	Cholesterol in very large VLDL	metabolomics	23492-0.0	Cholesteryl esters in very large VLDL	metabolomics	0.610441	FALSE	TRUE
23402-0.0	Remnant cholesterol (non-HDL, non-LDL -cholesterol)	metabolomics	23421-0.0	Free cholesterol in LDL	metabolomics	0.610238	FALSE	TRUE
23640-0.0	Cholesterol to total lipids ratio in medium HDL	metabolomics	23641-0.0	Cholesteryl esters to total lipids ratio in medium HDL	metabolomics	0.610177	FALSE	TRUE
23403-0.0	VLDL cholesterol	metabolomics	23517-0.0	Total lipids in very small VLDL	metabolomics	0.610004	FALSE	TRUE
23420-0.0	Free cholesterol in VLDL	metabolomics	23497-0.0	Phospholipids in large VLDL	metabolomics	0.609843	FALSE	TRUE
23415-0.0	Total esterified cholesterol	metabolomics	23506-0.0	Cholesteryl esters in medium VLDL	metabolomics	0.609603	FALSE	TRUE
23402-0.0	Remnant cholesterol (non-HDL, non-LDL -cholesterol)	metabolomics	23420-0.0	Free cholesterol in VLDL	metabolomics	0.609594	FALSE	TRUE
23605-0.0	Cholesterol to total lipids ratio in very small VLDL	metabolomics	23631-0.0	Cholesteryl esters to total lipids ratio in very large HDL	metabolomics	0.609462	FALSE	TRUE
23524-0.0	Total lipids in IDL	metabolomics	23538-0.0	Total lipids in medium LDL	metabolomics	0.609319	FALSE	TRUE
23415-0.0	Total esterified cholesterol	metabolomics	23423-0.0	Total lipids in lipoprotein particles	metabolomics	0.609172	FALSE	TRUE
23486-0.0	Free cholesterol in chylomicrons and extremely large VLDL	metabolomics	23493-0.0	Free cholesterol in very large VLDL	metabolomics	0.60887	FALSE	TRUE
23408-0.0	Triglycerides in VLDL	metabolomics	23442-0.0	Total fatty acids	metabolomics	0.608491	FALSE	TRUE
23508-0.0	Triglycerides in medium VLDL	metabolomics	23517-0.0	Total lipids in very small VLDL	metabolomics	0.608467	FALSE	TRUE
23505-0.0	Cholesterol in medium VLDL	metabolomics	23538-0.0	Total lipids in medium LDL	metabolomics	0.608365	FALSE	TRUE
23611-0.0	Cholesteryl esters to total lipids ratio in IDL	metabolomics	23638-0.0	Triglycerides to total lipids ratio in large HDL	metabolomics	0.60834	FALSE	TRUE
23585-0.0	Cholesterol to total lipids ratio in very large VLDL	metabolomics	23610-0.0	Cholesterol to total lipids ratio in IDL	metabolomics	0.608043	FALSE	TRUE
20280-0.0	Glucose-lactate	metabolomics	23605-0.0	Cholesterol to total lipids ratio in very small VLDL	metabolomics	0.60802	FALSE	TRUE
23439-0.0	Apolipoprotein B	metabolomics	23449-0.0	Linoleic acid	metabolomics	0.607962	FALSE	TRUE
23413-0.0	Phospholipids in LDL	metabolomics	23534-0.0	Cholesteryl esters in large LDL	metabolomics	0.607936	FALSE	TRUE
23506-0.0	Cholesteryl esters in medium VLDL	metabolomics	23524-0.0	Total lipids in IDL	metabolomics	0.607762	FALSE	TRUE
23420-0.0	Free cholesterol in VLDL	metabolomics	23425-0.0	Total lipids in LDL	metabolomics	0.607746	FALSE	TRUE
23454-0.0	Ratio of monounsaturated fatty acids to total fatty acids	metabolomics	23585-0.0	Cholesterol to total lipids ratio in very large VLDL	metabolomics	0.607425	FALSE	TRUE
23447-0.0	Monounsaturated fatty acids	metabolomics	23483-0.0	Phospholipids in chylomicrons and extremely large VLDL	metabolomics	0.607412	FALSE	TRUE
23494-0.0	Triglycerides in very large VLDL	metabolomics	23508-0.0	Triglycerides in medium VLDL	metabolomics	0.60734	FALSE	TRUE
23409-0.0	Triglycerides in LDL	metabolomics	23497-0.0	Phospholipids in large VLDL	metabolomics	0.607229	FALSE	TRUE
23623-0.0	Triglycerides to total lipids ratio in medium LDL	metabolomics	23633-0.0	Triglycerides to total lipids ratio in very large HDL	metabolomics	0.607006	FALSE	TRUE
23470-0.0	Glucose	metabolomics	23636-0.0	Cholesteryl esters to total lipids ratio in large HDL	metabolomics	0.60697	FALSE	TRUE
23512-0.0	Cholesterol in small VLDL	metabolomics	23531-0.0	Total lipids in large LDL	metabolomics	0.6069	FALSE	TRUE
23602-0.0	Free cholesterol to total lipids ratio in small VLDL	metabolomics	23644-0.0	Phospholipids to total lipids ratio in small HDL	metabolomics	0.60662	FALSE	TRUE
23405-0.0	LDL cholesterol	metabolomics	23416-0.0	Cholesteryl esters in VLDL	metabolomics	0.606077	FALSE	TRUE
23418-0.0	Cholesteryl esters in HDL	metabolomics	23426-0.0	Total lipids in HDL	metabolomics	0.605991	FALSE	TRUE
23506-0.0	Cholesteryl esters in medium VLDL	metabolomics	23533-0.0	Cholesterol in large LDL	metabolomics	0.605853	FALSE	TRUE
23409-0.0	Triglycerides in LDL	metabolomics	23489-0.0	Total lipids in very large VLDL	metabolomics	0.60578	FALSE	TRUE
23417-0.0	Cholesteryl esters in LDL	metabolomics	23421-0.0	Free cholesterol in LDL	metabolomics	0.605703	FALSE	TRUE
23423-0.0	Total lipids in lipoprotein particles	metabolomics	23424-0.0	Total lipids in VLDL	metabolomics	0.604506	FALSE	TRUE
23499-0.0	Cholesteryl esters in large VLDL	metabolomics	23510-0.0	Total lipids in small VLDL	metabolomics	0.604202	FALSE	TRUE
23506-0.0	Cholesteryl esters in medium VLDL	metabolomics	23535-0.0	Free cholesterol in large LDL	metabolomics	0.604187	FALSE	TRUE
23447-0.0	Monounsaturated fatty acids	metabolomics	23485-0.0	Cholesteryl esters in chylomicrons and extremely large VLDL	metabolomics	0.603602	FALSE	TRUE
23498-0.0	Cholesterol in large VLDL	metabolomics	23499-0.0	Cholesteryl esters in large VLDL	metabolomics	0.603472	FALSE	TRUE
23413-0.0	Phospholipids in LDL	metabolomics	23445-0.0	Omega-6 fatty acids	metabolomics	0.603419	FALSE	TRUE
23423-0.0	Total lipids in lipoprotein particles	metabolomics	23496-0.0	Total lipids in large VLDL	metabolomics	0.603304	FALSE	TRUE
23585-0.0	Cholesterol to total lipids ratio in very large VLDL	metabolomics	23645-0.0	Cholesterol to total lipids ratio in small HDL	metabolomics	0.603258	FALSE	TRUE
23512-0.0	Cholesterol in small VLDL	metabolomics	23534-0.0	Cholesteryl esters in large LDL	metabolomics	0.602825	FALSE	TRUE
23620-0.0	Cholesterol to total lipids ratio in medium LDL	metabolomics	23623-0.0	Triglycerides to total lipids ratio in medium LDL	metabolomics	0.602646	FALSE	TRUE
23449-0.0	Linoleic acid	metabolomics	23456-0.0	Ratio of linoleic acid to total fatty acids	metabolomics	0.602535	FALSE	TRUE
23416-0.0	Cholesteryl esters in VLDL	metabolomics	23538-0.0	Total lipids in medium LDL	metabolomics	0.60229	FALSE	TRUE
23453-0.0	Ratio of polyunsaturated fatty acids to total fatty acids	metabolomics	23610-0.0	Cholesterol to total lipids ratio in IDL	metabolomics	0.602225	FALSE	TRUE
23425-0.0	Total lipids in LDL	metabolomics	23513-0.0	Cholesteryl esters in small VLDL	metabolomics	0.602222	FALSE	TRUE
23413-0.0	Phospholipids in LDL	metabolomics	23498-0.0	Cholesterol in large VLDL	metabolomics	0.602177	FALSE	TRUE
23496-0.0	Total lipids in large VLDL	metabolomics	23499-0.0	Cholesteryl esters in large VLDL	metabolomics	0.602137	FALSE	TRUE
23405-0.0	LDL cholesterol	metabolomics	23421-0.0	Free cholesterol in LDL	metabolomics	0.600941	FALSE	TRUE
23482-0.0	Total lipids in chylomicrons and extremely large VLDL	metabolomics	23497-0.0	Phospholipids in large VLDL	metabolomics	0.600805	FALSE	TRUE
23407-0.0	Total triglycerides	metabolomics	23442-0.0	Total fatty acids	metabolomics	0.600632	FALSE	TRUE
23452-0.0	Ratio of omega-6 fatty acids to total fatty acids	metabolomics	23606-0.0	Cholesteryl esters to total lipids ratio in very small VLDL	metabolomics	0.600562	FALSE	TRUE
23404-0.0	Clinical LDL cholesterol	metabolomics	23503-0.0	Total lipids in medium VLDL	metabolomics	0.600409	FALSE	TRUE
23423-0.0	Total lipids in lipoprotein particles	metabolomics	23445-0.0	Omega-6 fatty acids	metabolomics	0.60033	FALSE	TRUE
23411-0.0	Total phospholipids in lipoprotein particles	metabolomics	23510-0.0	Total lipids in small VLDL	metabolomics	0.600131	FALSE	TRUE
23413-0.0	Phospholipids in LDL	metabolomics	23533-0.0	Cholesterol in large LDL	metabolomics	0.599571	FALSE	TRUE
23416-0.0	Cholesteryl esters in VLDL	metabolomics	23506-0.0	Cholesteryl esters in medium VLDL	metabolomics	0.599454	FALSE	TRUE
23453-0.0	Ratio of polyunsaturated fatty acids to total fatty acids	metabolomics	23608-0.0	Triglycerides to total lipids ratio in very small VLDL	metabolomics	0.598877	FALSE	TRUE
23496-0.0	Total lipids in large VLDL	metabolomics	23511-0.0	Phospholipids in small VLDL	metabolomics	0.59875	FALSE	TRUE
23535-0.0	Free cholesterol in large LDL	metabolomics	23610-0.0	Cholesterol to total lipids ratio in IDL	metabolomics	0.598671	FALSE	TRUE
23452-0.0	Ratio of omega-6 fatty acids to total fatty acids	metabolomics	23608-0.0	Triglycerides to total lipids ratio in very small VLDL	metabolomics	0.598581	FALSE	TRUE
23454-0.0	Ratio of monounsaturated fatty acids to total fatty acids	metabolomics	23482-0.0	Total lipids in chylomicrons and extremely large VLDL	metabolomics	0.598336	FALSE	TRUE
23487-0.0	Triglycerides in chylomicrons and extremely large VLDL	metabolomics	23489-0.0	Total lipids in very large VLDL	metabolomics	0.598119	FALSE	TRUE
23596-0.0	Cholesteryl esters to total lipids ratio in medium VLDL	metabolomics	23598-0.0	Triglycerides to total lipids ratio in medium VLDL	metabolomics	0.597662	FALSE	TRUE
23631-0.0	Cholesteryl esters to total lipids ratio in very large HDL	metabolomics	23646-0.0	Cholesteryl esters to total lipids ratio in small HDL	metabolomics	0.597543	FALSE	TRUE
23416-0.0	Cholesteryl esters in VLDL	metabolomics	23492-0.0	Cholesteryl esters in very large VLDL	metabolomics	0.59738	FALSE	TRUE
23606-0.0	Cholesteryl esters to total lipids ratio in very small VLDL	metabolomics	23611-0.0	Cholesteryl esters to total lipids ratio in IDL	metabolomics	0.597245	FALSE	TRUE
23412-0.0	Phospholipids in VLDL	metabolomics	23413-0.0	Phospholipids in LDL	metabolomics	0.597234	FALSE	TRUE
23436-0.0	Total cholines	metabolomics	23442-0.0	Total fatty acids	metabolomics	0.596815	FALSE	TRUE
23506-0.0	Cholesteryl esters in medium VLDL	metabolomics	23527-0.0	Cholesteryl esters in IDL	metabolomics	0.596496	FALSE	TRUE
23453-0.0	Ratio of polyunsaturated fatty acids to total fatty acids	metabolomics	23606-0.0	Cholesteryl esters to total lipids ratio in very small VLDL	metabolomics	0.596237	FALSE	TRUE
23511-0.0	Phospholipids in small VLDL	metabolomics	23512-0.0	Cholesterol in small VLDL	metabolomics	0.596147	FALSE	TRUE
23408-0.0	Triglycerides in VLDL	metabolomics	23435-0.0	Ratio of triglycerides to phosphoglycerides	metabolomics	0.595985	FALSE	TRUE
23401-0.0	Total cholesterol minus HDL-C	metabolomics	23421-0.0	Free cholesterol in LDL	metabolomics	0.595893	FALSE	TRUE
23412-0.0	Phospholipids in VLDL	metabolomics	23494-0.0	Triglycerides in very large VLDL	metabolomics	0.595793	FALSE	TRUE
23423-0.0	Total lipids in lipoprotein particles	metabolomics	23534-0.0	Cholesteryl esters in large LDL	metabolomics	0.595604	FALSE	TRUE
23435-0.0	Ratio of triglycerides to phosphoglycerides	metabolomics	23490-0.0	Phospholipids in very large VLDL	metabolomics	0.595414	FALSE	TRUE
23435-0.0	Ratio of triglycerides to phosphoglycerides	metabolomics	23596-0.0	Cholesteryl esters to total lipids ratio in medium VLDL	metabolomics	0.595156	FALSE	TRUE
23416-0.0	Cholesteryl esters in VLDL	metabolomics	23442-0.0	Total fatty acids	metabolomics	0.595095	FALSE	TRUE
23409-0.0	Triglycerides in LDL	metabolomics	23490-0.0	Phospholipids in very large VLDL	metabolomics	0.595069	FALSE	TRUE
23503-0.0	Total lipids in medium VLDL	metabolomics	23533-0.0	Cholesterol in large LDL	metabolomics	0.594994	FALSE	TRUE
23421-0.0	Free cholesterol in LDL	metabolomics	23439-0.0	Apolipoprotein B	metabolomics	0.594601	FALSE	TRUE
23408-0.0	Triglycerides in VLDL	metabolomics	23409-0.0	Triglycerides in LDL	metabolomics	0.5946	FALSE	TRUE
23403-0.0	VLDL cholesterol	metabolomics	23489-0.0	Total lipids in very large VLDL	metabolomics	0.594286	FALSE	TRUE
23615-0.0	Cholesterol to total lipids ratio in large LDL	metabolomics	23646-0.0	Cholesteryl esters to total lipids ratio in small HDL	metabolomics	0.594254	FALSE	TRUE
23424-0.0	Total lipids in VLDL	metabolomics	23448-0.0	Saturated fatty acids	metabolomics	0.594069	FALSE	TRUE
23413-0.0	Phospholipids in LDL	metabolomics	23415-0.0	Total esterified cholesterol	metabolomics	0.593901	FALSE	TRUE
23585-0.0	Cholesterol to total lipids ratio in very large VLDL	metabolomics	23590-0.0	Cholesterol to total lipids ratio in large VLDL	metabolomics	0.593616	FALSE	TRUE
23622-0.0	Free cholesterol to total lipids ratio in medium LDL	metabolomics	23627-0.0	Free cholesterol to total lipids ratio in small LDL	metabolomics	0.59351	FALSE	TRUE
23484-0.0	Cholesterol in chylomicrons and extremely large VLDL	metabolomics	23515-0.0	Triglycerides in small VLDL	metabolomics	0.593442	FALSE	TRUE
23415-0.0	Total esterified cholesterol	metabolomics	23538-0.0	Total lipids in medium LDL	metabolomics	0.593413	FALSE	TRUE
23605-0.0	Cholesterol to total lipids ratio in very small VLDL	metabolomics	23645-0.0	Cholesterol to total lipids ratio in small HDL	metabolomics	0.593402	FALSE	TRUE
23447-0.0	Monounsaturated fatty acids	metabolomics	23487-0.0	Triglycerides in chylomicrons and extremely large VLDL	metabolomics	0.593122	FALSE	TRUE
23511-0.0	Phospholipids in small VLDL	metabolomics	23515-0.0	Triglycerides in small VLDL	metabolomics	0.593018	FALSE	TRUE
23442-0.0	Total fatty acids	metabolomics	23512-0.0	Cholesterol in small VLDL	metabolomics	0.592995	FALSE	TRUE
23454-0.0	Ratio of monounsaturated fatty acids to total fatty acids	metabolomics	23635-0.0	Cholesterol to total lipids ratio in large HDL	metabolomics	0.592935	FALSE	TRUE
23608-0.0	Triglycerides to total lipids ratio in very small VLDL	metabolomics	23631-0.0	Cholesteryl esters to total lipids ratio in very large HDL	metabolomics	0.592896	FALSE	TRUE
23407-0.0	Total triglycerides	metabolomics	23409-0.0	Triglycerides in LDL	metabolomics	0.592476	FALSE	TRUE
23506-0.0	Cholesteryl esters in medium VLDL	metabolomics	23538-0.0	Total lipids in medium LDL	metabolomics	0.592419	FALSE	TRUE
23446-0.0	Polyunsaturated fatty acids	metabolomics	23538-0.0	Total lipids in medium LDL	metabolomics	0.591468	FALSE	TRUE
23407-0.0	Total triglycerides	metabolomics	23498-0.0	Cholesterol in large VLDL	metabolomics	0.590909	FALSE	TRUE
23513-0.0	Cholesteryl esters in small VLDL	metabolomics	23519-0.0	Cholesterol in very small VLDL	metabolomics	0.590627	FALSE	TRUE
23586-0.0	Cholesteryl esters to total lipids ratio in very large VLDL	metabolomics	23598-0.0	Triglycerides to total lipids ratio in medium VLDL	metabolomics	0.590613	FALSE	TRUE
23420-0.0	Free cholesterol in VLDL	metabolomics	23517-0.0	Total lipids in very small VLDL	metabolomics	0.590589	FALSE	TRUE
23533-0.0	Cholesterol in large LDL	metabolomics	23538-0.0	Total lipids in medium LDL	metabolomics	0.590455	FALSE	TRUE
23435-0.0	Ratio of triglycerides to phosphoglycerides	metabolomics	23497-0.0	Phospholipids in large VLDL	metabolomics	0.590143	FALSE	TRUE
23442-0.0	Total fatty acids	metabolomics	23444-0.0	Omega-3 fatty acids	metabolomics	0.589926	FALSE	TRUE
23483-0.0	Phospholipids in chylomicrons and extremely large VLDL	metabolomics	23585-0.0	Cholesterol to total lipids ratio in very large VLDL	metabolomics	0.589806	FALSE	TRUE
23606-0.0	Cholesteryl esters to total lipids ratio in very small VLDL	metabolomics	23645-0.0	Cholesterol to total lipids ratio in small HDL	metabolomics	0.589345	FALSE	TRUE
23402-0.0	Remnant cholesterol (non-HDL, non-LDL -cholesterol)	metabolomics	23510-0.0	Total lipids in small VLDL	metabolomics	0.589081	FALSE	TRUE
23447-0.0	Monounsaturated fatty acids	metabolomics	23454-0.0	Ratio of monounsaturated fatty acids to total fatty acids	metabolomics	0.589078	FALSE	TRUE
23421-0.0	Free cholesterol in LDL	metabolomics	23425-0.0	Total lipids in LDL	metabolomics	0.588705	FALSE	TRUE
23499-0.0	Cholesteryl esters in large VLDL	metabolomics	23517-0.0	Total lipids in very small VLDL	metabolomics	0.588695	FALSE	TRUE
23416-0.0	Cholesteryl esters in VLDL	metabolomics	23517-0.0	Total lipids in very small VLDL	metabolomics	0.588678	FALSE	TRUE
23409-0.0	Triglycerides in LDL	metabolomics	23501-0.0	Triglycerides in large VLDL	metabolomics	0.588629	FALSE	TRUE
23421-0.0	Free cholesterol in LDL	metabolomics	23538-0.0	Total lipids in medium LDL	metabolomics	0.588203	FALSE	TRUE
23618-0.0	Triglycerides to total lipids ratio in large LDL	metabolomics	23640-0.0	Cholesterol to total lipids ratio in medium HDL	metabolomics	0.587951	FALSE	TRUE
23409-0.0	Triglycerides in LDL	metabolomics	23494-0.0	Triglycerides in very large VLDL	metabolomics	0.58753	FALSE	TRUE
23416-0.0	Cholesteryl esters in VLDL	metabolomics	23519-0.0	Cholesterol in very small VLDL	metabolomics	0.587304	FALSE	TRUE
23641-0.0	Cholesteryl esters to total lipids ratio in medium HDL	metabolomics	23645-0.0	Cholesterol to total lipids ratio in small HDL	metabolomics	0.587251	FALSE	TRUE
23417-0.0	Cholesteryl esters in LDL	metabolomics	23504-0.0	Phospholipids in medium VLDL	metabolomics	0.587228	FALSE	TRUE
23413-0.0	Phospholipids in LDL	metabolomics	23541-0.0	Cholesteryl esters in medium LDL	metabolomics	0.586921	FALSE	TRUE
23452-0.0	Ratio of omega-6 fatty acids to total fatty acids	metabolomics	23648-0.0	Triglycerides to total lipids ratio in small HDL	metabolomics	0.586917	FALSE	TRUE
23455-0.0	Ratio of saturated fatty acids to total fatty acids	metabolomics	23595-0.0	Cholesterol to total lipids ratio in medium VLDL	metabolomics	0.586865	FALSE	TRUE
23512-0.0	Cholesterol in small VLDL	metabolomics	23533-0.0	Cholesterol in large LDL	metabolomics	0.586828	FALSE	TRUE
23458-0.0	Ratio of polyunsaturated fatty acids to monounsaturated fatty acids	metabolomics	23487-0.0	Triglycerides in chylomicrons and extremely large VLDL	metabolomics	0.58682	FALSE	TRUE
23501-0.0	Triglycerides in large VLDL	metabolomics	23504-0.0	Phospholipids in medium VLDL	metabolomics	0.586753	FALSE	TRUE
23634-0.0	Phospholipids to total lipids ratio in large HDL	metabolomics	23648-0.0	Triglycerides to total lipids ratio in small HDL	metabolomics	0.586449	FALSE	TRUE
23452-0.0	Ratio of omega-6 fatty acids to total fatty acids	metabolomics	23610-0.0	Cholesterol to total lipids ratio in IDL	metabolomics	0.586174	FALSE	TRUE
23470-0.0	Glucose	metabolomics	23635-0.0	Cholesterol to total lipids ratio in large HDL	metabolomics	0.58615	FALSE	TRUE
23458-0.0	Ratio of polyunsaturated fatty acids to monounsaturated fatty acids	metabolomics	23482-0.0	Total lipids in chylomicrons and extremely large VLDL	metabolomics	0.585955	FALSE	TRUE
23403-0.0	VLDL cholesterol	metabolomics	23417-0.0	Cholesteryl esters in LDL	metabolomics	0.585944	FALSE	TRUE
23605-0.0	Cholesterol to total lipids ratio in very small VLDL	metabolomics	23615-0.0	Cholesterol to total lipids ratio in large LDL	metabolomics	0.585933	FALSE	TRUE
23435-0.0	Ratio of triglycerides to phosphoglycerides	metabolomics	23484-0.0	Cholesterol in chylomicrons and extremely large VLDL	metabolomics	0.585764	FALSE	TRUE
23485-0.0	Cholesteryl esters in chylomicrons and extremely large VLDL	metabolomics	23499-0.0	Cholesteryl esters in large VLDL	metabolomics	0.585721	FALSE	TRUE
23445-0.0	Omega-6 fatty acids	metabolomics	23512-0.0	Cholesterol in small VLDL	metabolomics	0.585629	FALSE	TRUE
23445-0.0	Omega-6 fatty acids	metabolomics	23506-0.0	Cholesteryl esters in medium VLDL	metabolomics	0.585276	FALSE	TRUE
23504-0.0	Phospholipids in medium VLDL	metabolomics	23519-0.0	Cholesterol in very small VLDL	metabolomics	0.585235	FALSE	TRUE
23596-0.0	Cholesteryl esters to total lipids ratio in medium VLDL	metabolomics	23635-0.0	Cholesterol to total lipids ratio in large HDL	metabolomics	0.585187	FALSE	TRUE
23400-0.0	Total cholesterol	metabolomics	23503-0.0	Total lipids in medium VLDL	metabolomics	0.584823	FALSE	TRUE
23446-0.0	Polyunsaturated fatty acids	metabolomics	23506-0.0	Cholesteryl esters in medium VLDL	metabolomics	0.584634	FALSE	TRUE
23423-0.0	Total lipids in lipoprotein particles	metabolomics	23511-0.0	Phospholipids in small VLDL	metabolomics	0.584551	FALSE	TRUE
23423-0.0	Total lipids in lipoprotein particles	metabolomics	23491-0.0	Cholesterol in very large VLDL	metabolomics	0.584542	FALSE	TRUE
23506-0.0	Cholesteryl esters in medium VLDL	metabolomics	23526-0.0	Cholesterol in IDL	metabolomics	0.58448	FALSE	TRUE
23434-0.0	Phosphoglycerides	metabolomics	23444-0.0	Omega-3 fatty acids	metabolomics	0.584243	FALSE	TRUE
23435-0.0	Ratio of triglycerides to phosphoglycerides	metabolomics	23585-0.0	Cholesterol to total lipids ratio in very large VLDL	metabolomics	0.584231	FALSE	TRUE
23407-0.0	Total triglycerides	metabolomics	23491-0.0	Cholesterol in very large VLDL	metabolomics	0.584031	FALSE	TRUE
23611-0.0	Cholesteryl esters to total lipids ratio in IDL	metabolomics	23640-0.0	Cholesterol to total lipids ratio in medium HDL	metabolomics	0.583732	FALSE	TRUE
23504-0.0	Phospholipids in medium VLDL	metabolomics	23515-0.0	Triglycerides in small VLDL	metabolomics	0.583713	FALSE	TRUE
23409-0.0	Triglycerides in LDL	metabolomics	23424-0.0	Total lipids in VLDL	metabolomics	0.5837	FALSE	TRUE
23425-0.0	Total lipids in LDL	metabolomics	23449-0.0	Linoleic acid	metabolomics	0.58368	FALSE	TRUE
23470-0.0	Glucose	metabolomics	23595-0.0	Cholesterol to total lipids ratio in medium VLDL	metabolomics	0.583418	FALSE	TRUE
23439-0.0	Apolipoprotein B	metabolomics	23510-0.0	Total lipids in small VLDL	metabolomics	0.583314	FALSE	TRUE
23596-0.0	Cholesteryl esters to total lipids ratio in medium VLDL	metabolomics	23636-0.0	Cholesteryl esters to total lipids ratio in large HDL	metabolomics	0.583193	FALSE	TRUE
23491-0.0	Cholesterol in very large VLDL	metabolomics	23499-0.0	Cholesteryl esters in large VLDL	metabolomics	0.582959	FALSE	TRUE
23408-0.0	Triglycerides in VLDL	metabolomics	23510-0.0	Total lipids in small VLDL	metabolomics	0.58292	FALSE	TRUE
23483-0.0	Phospholipids in chylomicrons and extremely large VLDL	metabolomics	23494-0.0	Triglycerides in very large VLDL	metabolomics	0.582841	FALSE	TRUE
23409-0.0	Triglycerides in LDL	metabolomics	23499-0.0	Cholesteryl esters in large VLDL	metabolomics	0.582718	FALSE	TRUE
20280-0.0	Glucose-lactate	metabolomics	23610-0.0	Cholesterol to total lipids ratio in IDL	metabolomics	0.582716	FALSE	TRUE
23506-0.0	Cholesteryl esters in medium VLDL	metabolomics	23512-0.0	Cholesterol in small VLDL	metabolomics	0.58262	FALSE	TRUE
23615-0.0	Cholesterol to total lipids ratio in large LDL	metabolomics	23636-0.0	Cholesteryl esters to total lipids ratio in large HDL	metabolomics	0.58243	FALSE	TRUE
23439-0.0	Apolipoprotein B	metabolomics	23513-0.0	Cholesteryl esters in small VLDL	metabolomics	0.582317	FALSE	TRUE
23447-0.0	Monounsaturated fatty acids	metabolomics	23498-0.0	Cholesterol in large VLDL	metabolomics	0.581962	FALSE	TRUE
23456-0.0	Ratio of linoleic acid to total fatty acids	metabolomics	23595-0.0	Cholesterol to total lipids ratio in medium VLDL	metabolomics	0.581439	FALSE	TRUE
23510-0.0	Total lipids in small VLDL	metabolomics	23538-0.0	Total lipids in medium LDL	metabolomics	0.581416	FALSE	TRUE
23590-0.0	Cholesterol to total lipids ratio in large VLDL	metabolomics	23633-0.0	Triglycerides to total lipids ratio in very large HDL	metabolomics	0.581277	FALSE	TRUE
23608-0.0	Triglycerides to total lipids ratio in very small VLDL	metabolomics	23615-0.0	Cholesterol to total lipids ratio in large LDL	metabolomics	0.581208	FALSE	TRUE
23407-0.0	Total triglycerides	metabolomics	23420-0.0	Free cholesterol in VLDL	metabolomics	0.581007	FALSE	TRUE
23489-0.0	Total lipids in very large VLDL	metabolomics	23492-0.0	Cholesteryl esters in very large VLDL	metabolomics	0.580947	FALSE	TRUE
23535-0.0	Free cholesterol in large LDL	metabolomics	23538-0.0	Total lipids in medium LDL	metabolomics	0.580934	FALSE	TRUE
23454-0.0	Ratio of monounsaturated fatty acids to total fatty acids	metabolomics	23487-0.0	Triglycerides in chylomicrons and extremely large VLDL	metabolomics	0.580884	FALSE	TRUE
23595-0.0	Cholesterol to total lipids ratio in medium VLDL	metabolomics	23631-0.0	Cholesteryl esters to total lipids ratio in very large HDL	metabolomics	0.579971	FALSE	TRUE
23413-0.0	Phospholipids in LDL	metabolomics	23491-0.0	Cholesterol in very large VLDL	metabolomics	0.579553	FALSE	TRUE
23454-0.0	Ratio of monounsaturated fatty acids to total fatty acids	metabolomics	23606-0.0	Cholesteryl esters to total lipids ratio in very small VLDL	metabolomics	0.579356	FALSE	TRUE
23501-0.0	Triglycerides in large VLDL	metabolomics	23511-0.0	Phospholipids in small VLDL	metabolomics	0.57908	FALSE	TRUE
23417-0.0	Cholesteryl esters in LDL	metabolomics	23420-0.0	Free cholesterol in VLDL	metabolomics	0.579059	FALSE	TRUE
23412-0.0	Phospholipids in VLDL	metabolomics	23517-0.0	Total lipids in very small VLDL	metabolomics	0.578991	FALSE	TRUE
23490-0.0	Phospholipids in very large VLDL	metabolomics	23492-0.0	Cholesteryl esters in very large VLDL	metabolomics	0.578986	FALSE	TRUE
23400-0.0	Total cholesterol	metabolomics	23512-0.0	Cholesterol in small VLDL	metabolomics	0.578908	FALSE	TRUE
23417-0.0	Cholesteryl esters in LDL	metabolomics	23510-0.0	Total lipids in small VLDL	metabolomics	0.578902	FALSE	TRUE
23413-0.0	Phospholipids in LDL	metabolomics	23511-0.0	Phospholipids in small VLDL	metabolomics	0.578887	FALSE	TRUE
23419-0.0	Total free cholesterol	metabolomics	23421-0.0	Free cholesterol in LDL	metabolomics	0.578651	FALSE	TRUE
23600-0.0	Cholesterol to total lipids ratio in small VLDL	metabolomics	23610-0.0	Cholesterol to total lipids ratio in IDL	metabolomics	0.578571	FALSE	TRUE
23497-0.0	Phospholipids in large VLDL	metabolomics	23499-0.0	Cholesteryl esters in large VLDL	metabolomics	0.578353	FALSE	TRUE
23527-0.0	Cholesteryl esters in IDL	metabolomics	23610-0.0	Cholesterol to total lipids ratio in IDL	metabolomics	0.57807	FALSE	TRUE
23526-0.0	Cholesterol in IDL	metabolomics	23610-0.0	Cholesterol to total lipids ratio in IDL	metabolomics	0.577799	FALSE	TRUE
23527-0.0	Cholesteryl esters in IDL	metabolomics	23538-0.0	Total lipids in medium LDL	metabolomics	0.577463	FALSE	TRUE
23489-0.0	Total lipids in very large VLDL	metabolomics	23513-0.0	Cholesteryl esters in small VLDL	metabolomics	0.577408	FALSE	TRUE
23613-0.0	Triglycerides to total lipids ratio in IDL	metabolomics	23646-0.0	Cholesteryl esters to total lipids ratio in small HDL	metabolomics	0.577385	FALSE	TRUE
23423-0.0	Total lipids in lipoprotein particles	metabolomics	23524-0.0	Total lipids in IDL	metabolomics	0.577254	FALSE	TRUE
23413-0.0	Phospholipids in LDL	metabolomics	23519-0.0	Cholesterol in very small VLDL	metabolomics	0.57709	FALSE	TRUE
23454-0.0	Ratio of monounsaturated fatty acids to total fatty acids	metabolomics	23608-0.0	Triglycerides to total lipids ratio in very small VLDL	metabolomics	0.577081	FALSE	TRUE
23416-0.0	Cholesteryl esters in VLDL	metabolomics	23499-0.0	Cholesteryl esters in large VLDL	metabolomics	0.576692	FALSE	TRUE
23448-0.0	Saturated fatty acids	metabolomics	23461-0.0	Glutamine	metabolomics	0.576309	FALSE	TRUE
23470-0.0	Glucose	metabolomics	23605-0.0	Cholesterol to total lipids ratio in very small VLDL	metabolomics	0.576278	FALSE	TRUE
23454-0.0	Ratio of monounsaturated fatty acids to total fatty acids	metabolomics	23605-0.0	Cholesterol to total lipids ratio in very small VLDL	metabolomics	0.576065	FALSE	TRUE
23586-0.0	Cholesteryl esters to total lipids ratio in very large VLDL	metabolomics	23648-0.0	Triglycerides to total lipids ratio in small HDL	metabolomics	0.575755	FALSE	TRUE
23402-0.0	Remnant cholesterol (non-HDL, non-LDL -cholesterol)	metabolomics	23513-0.0	Cholesteryl esters in small VLDL	metabolomics	0.575404	FALSE	TRUE
20280-0.0	Glucose-lactate	metabolomics	23606-0.0	Cholesteryl esters to total lipids ratio in very small VLDL	metabolomics	0.57534	FALSE	TRUE
23633-0.0	Triglycerides to total lipids ratio in very large HDL	metabolomics	23645-0.0	Cholesterol to total lipids ratio in small HDL	metabolomics	0.575256	FALSE	TRUE
23622-0.0	Free cholesterol to total lipids ratio in medium LDL	metabolomics	23633-0.0	Triglycerides to total lipids ratio in very large HDL	metabolomics	0.575107	FALSE	TRUE
23442-0.0	Total fatty acids	metabolomics	23499-0.0	Cholesteryl esters in large VLDL	metabolomics	0.575107	FALSE	TRUE
23404-0.0	Clinical LDL cholesterol	metabolomics	23421-0.0	Free cholesterol in LDL	metabolomics	0.574451	FALSE	TRUE
23611-0.0	Cholesteryl esters to total lipids ratio in IDL	metabolomics	23623-0.0	Triglycerides to total lipids ratio in medium LDL	metabolomics	0.574302	FALSE	TRUE
23485-0.0	Cholesteryl esters in chylomicrons and extremely large VLDL	metabolomics	23496-0.0	Total lipids in large VLDL	metabolomics	0.574274	FALSE	TRUE
23618-0.0	Triglycerides to total lipids ratio in large LDL	metabolomics	23631-0.0	Cholesteryl esters to total lipids ratio in very large HDL	metabolomics	0.574273	FALSE	TRUE
23421-0.0	Free cholesterol in LDL	metabolomics	23505-0.0	Cholesterol in medium VLDL	metabolomics	0.573847	FALSE	TRUE
23409-0.0	Triglycerides in LDL	metabolomics	23517-0.0	Total lipids in very small VLDL	metabolomics	0.573808	FALSE	TRUE
23483-0.0	Phospholipids in chylomicrons and extremely large VLDL	metabolomics	23586-0.0	Cholesteryl esters to total lipids ratio in very large VLDL	metabolomics	0.573569	FALSE	TRUE
23413-0.0	Phospholipids in LDL	metabolomics	23524-0.0	Total lipids in IDL	metabolomics	0.573082	FALSE	TRUE
23590-0.0	Cholesterol to total lipids ratio in large VLDL	metabolomics	23603-0.0	Triglycerides to total lipids ratio in small VLDL	metabolomics	0.572548	FALSE	TRUE
23595-0.0	Cholesterol to total lipids ratio in medium VLDL	metabolomics	23634-0.0	Phospholipids to total lipids ratio in large HDL	metabolomics	0.572505	FALSE	TRUE
23448-0.0	Saturated fatty acids	metabolomics	23496-0.0	Total lipids in large VLDL	metabolomics	0.572375	FALSE	TRUE
23401-0.0	Total cholesterol minus HDL-C	metabolomics	23504-0.0	Phospholipids in medium VLDL	metabolomics	0.572268	FALSE	TRUE
23444-0.0	Omega-3 fatty acids	metabolomics	23499-0.0	Cholesteryl esters in large VLDL	metabolomics	0.572226	FALSE	TRUE
23409-0.0	Triglycerides in LDL	metabolomics	23496-0.0	Total lipids in large VLDL	metabolomics	0.572141	FALSE	TRUE
23434-0.0	Phosphoglycerides	metabolomics	23510-0.0	Total lipids in small VLDL	metabolomics	0.572066	FALSE	TRUE
23611-0.0	Cholesteryl esters to total lipids ratio in IDL	metabolomics	23641-0.0	Cholesteryl esters to total lipids ratio in medium HDL	metabolomics	0.571872	FALSE	TRUE
20280-0.0	Glucose-lactate	metabolomics	23608-0.0	Triglycerides to total lipids ratio in very small VLDL	metabolomics	0.571473	FALSE	TRUE
23512-0.0	Cholesterol in small VLDL	metabolomics	23517-0.0	Total lipids in very small VLDL	metabolomics	0.571343	FALSE	TRUE
23401-0.0	Total cholesterol minus HDL-C	metabolomics	23403-0.0	VLDL cholesterol	metabolomics	0.571172	FALSE	TRUE
23453-0.0	Ratio of polyunsaturated fatty acids to total fatty acids	metabolomics	23648-0.0	Triglycerides to total lipids ratio in small HDL	metabolomics	0.570846	FALSE	TRUE
23455-0.0	Ratio of saturated fatty acids to total fatty acids	metabolomics	23470-0.0	Glucose	metabolomics	0.570294	FALSE	TRUE
23408-0.0	Triglycerides in VLDL	metabolomics	23454-0.0	Ratio of monounsaturated fatty acids to total fatty acids	metabolomics	0.570217	FALSE	TRUE
23600-0.0	Cholesterol to total lipids ratio in small VLDL	metabolomics	23611-0.0	Cholesteryl esters to total lipids ratio in IDL	metabolomics	0.570156	FALSE	TRUE
23496-0.0	Total lipids in large VLDL	metabolomics	23517-0.0	Total lipids in very small VLDL	metabolomics	0.569979	FALSE	TRUE
23416-0.0	Cholesteryl esters in VLDL	metabolomics	23419-0.0	Total free cholesterol	metabolomics	0.569916	FALSE	TRUE
23413-0.0	Phospholipids in LDL	metabolomics	23438-0.0	Sphingomyelins	metabolomics	0.569885	FALSE	TRUE
23487-0.0	Triglycerides in chylomicrons and extremely large VLDL	metabolomics	23497-0.0	Phospholipids in large VLDL	metabolomics	0.569873	FALSE	TRUE
23447-0.0	Monounsaturated fatty acids	metabolomics	23510-0.0	Total lipids in small VLDL	metabolomics	0.56961	FALSE	TRUE
23620-0.0	Cholesterol to total lipids ratio in medium LDL	metabolomics	23646-0.0	Cholesteryl esters to total lipids ratio in small HDL	metabolomics	0.569279	FALSE	TRUE
23585-0.0	Cholesterol to total lipids ratio in very large VLDL	metabolomics	23640-0.0	Cholesterol to total lipids ratio in medium HDL	metabolomics	0.569097	FALSE	TRUE
23486-0.0	Free cholesterol in chylomicrons and extremely large VLDL	metabolomics	23500-0.0	Free cholesterol in large VLDL	metabolomics	0.569024	FALSE	TRUE
23586-0.0	Cholesteryl esters to total lipids ratio in very large VLDL	metabolomics	23603-0.0	Triglycerides to total lipids ratio in small VLDL	metabolomics	0.568267	FALSE	TRUE
23448-0.0	Saturated fatty acids	metabolomics	23484-0.0	Cholesterol in chylomicrons and extremely large VLDL	metabolomics	0.568169	FALSE	TRUE
23512-0.0	Cholesterol in small VLDL	metabolomics	23519-0.0	Cholesterol in very small VLDL	metabolomics	0.567833	FALSE	TRUE
23491-0.0	Cholesterol in very large VLDL	metabolomics	23494-0.0	Triglycerides in very large VLDL	metabolomics	0.567804	FALSE	TRUE
23448-0.0	Saturated fatty acids	metabolomics	23482-0.0	Total lipids in chylomicrons and extremely large VLDL	metabolomics	0.567751	FALSE	TRUE
23492-0.0	Cholesteryl esters in very large VLDL	metabolomics	23497-0.0	Phospholipids in large VLDL	metabolomics	0.567728	FALSE	TRUE
23420-0.0	Free cholesterol in VLDL	metabolomics	23447-0.0	Monounsaturated fatty acids	metabolomics	0.567687	FALSE	TRUE
23400-0.0	Total cholesterol	metabolomics	23421-0.0	Free cholesterol in LDL	metabolomics	0.567628	FALSE	TRUE
23404-0.0	Clinical LDL cholesterol	metabolomics	23423-0.0	Total lipids in lipoprotein particles	metabolomics	0.566717	FALSE	TRUE
23490-0.0	Phospholipids in very large VLDL	metabolomics	23499-0.0	Cholesteryl esters in large VLDL	metabolomics	0.566478	FALSE	TRUE
23600-0.0	Cholesterol to total lipids ratio in small VLDL	metabolomics	23631-0.0	Cholesteryl esters to total lipids ratio in very large HDL	metabolomics	0.56634	FALSE	TRUE
23412-0.0	Phospholipids in VLDL	metabolomics	23484-0.0	Cholesterol in chylomicrons and extremely large VLDL	metabolomics	0.566314	FALSE	TRUE
23605-0.0	Cholesterol to total lipids ratio in very small VLDL	metabolomics	23611-0.0	Cholesteryl esters to total lipids ratio in IDL	metabolomics	0.566102	FALSE	TRUE
23487-0.0	Triglycerides in chylomicrons and extremely large VLDL	metabolomics	23598-0.0	Triglycerides to total lipids ratio in medium VLDL	metabolomics	0.565561	FALSE	TRUE
23447-0.0	Monounsaturated fatty acids	metabolomics	23491-0.0	Cholesterol in very large VLDL	metabolomics	0.56514	FALSE	TRUE
23409-0.0	Triglycerides in LDL	metabolomics	23412-0.0	Phospholipids in VLDL	metabolomics	0.565071	FALSE	TRUE
23611-0.0	Cholesteryl esters to total lipids ratio in IDL	metabolomics	23628-0.0	Triglycerides to total lipids ratio in small LDL	metabolomics	0.564914	FALSE	TRUE
23535-0.0	Free cholesterol in large LDL	metabolomics	23613-0.0	Triglycerides to total lipids ratio in IDL	metabolomics	0.564859	FALSE	TRUE
23402-0.0	Remnant cholesterol (non-HDL, non-LDL -cholesterol)	metabolomics	23412-0.0	Phospholipids in VLDL	metabolomics	0.564819	FALSE	TRUE
23595-0.0	Cholesterol to total lipids ratio in medium VLDL	metabolomics	23645-0.0	Cholesterol to total lipids ratio in small HDL	metabolomics	0.564648	FALSE	TRUE
23445-0.0	Omega-6 fatty acids	metabolomics	23538-0.0	Total lipids in medium LDL	metabolomics	0.564571	FALSE	TRUE
23456-0.0	Ratio of linoleic acid to total fatty acids	metabolomics	23605-0.0	Cholesterol to total lipids ratio in very small VLDL	metabolomics	0.564482	FALSE	TRUE
23498-0.0	Cholesterol in large VLDL	metabolomics	23517-0.0	Total lipids in very small VLDL	metabolomics	0.564337	FALSE	TRUE
23504-0.0	Phospholipids in medium VLDL	metabolomics	23538-0.0	Total lipids in medium LDL	metabolomics	0.563894	FALSE	TRUE
23489-0.0	Total lipids in very large VLDL	metabolomics	23499-0.0	Cholesteryl esters in large VLDL	metabolomics	0.563889	FALSE	TRUE
23403-0.0	VLDL cholesterol	metabolomics	23497-0.0	Phospholipids in large VLDL	metabolomics	0.563874	FALSE	TRUE
23444-0.0	Omega-3 fatty acids	metabolomics	23504-0.0	Phospholipids in medium VLDL	metabolomics	0.563852	FALSE	TRUE
23401-0.0	Total cholesterol minus HDL-C	metabolomics	23420-0.0	Free cholesterol in VLDL	metabolomics	0.563276	FALSE	TRUE
23442-0.0	Total fatty acids	metabolomics	23497-0.0	Phospholipids in large VLDL	metabolomics	0.563221	FALSE	TRUE
23606-0.0	Cholesteryl esters to total lipids ratio in very small VLDL	metabolomics	23615-0.0	Cholesterol to total lipids ratio in large LDL	metabolomics	0.563089	FALSE	TRUE
23421-0.0	Free cholesterol in LDL	metabolomics	23535-0.0	Free cholesterol in large LDL	metabolomics	0.562667	FALSE	TRUE
23416-0.0	Cholesteryl esters in VLDL	metabolomics	23505-0.0	Cholesterol in medium VLDL	metabolomics	0.562645	FALSE	TRUE
23411-0.0	Total phospholipids in lipoprotein particles	metabolomics	23444-0.0	Omega-3 fatty acids	metabolomics	0.562532	FALSE	TRUE
23452-0.0	Ratio of omega-6 fatty acids to total fatty acids	metabolomics	23470-0.0	Glucose	metabolomics	0.562512	FALSE	TRUE
23527-0.0	Cholesteryl esters in IDL	metabolomics	23631-0.0	Cholesteryl esters to total lipids ratio in very large HDL	metabolomics	0.56197	FALSE	TRUE
23423-0.0	Total lipids in lipoprotein particles	metabolomics	23515-0.0	Triglycerides in small VLDL	metabolomics	0.561963	FALSE	TRUE
23494-0.0	Triglycerides in very large VLDL	metabolomics	23498-0.0	Cholesterol in large VLDL	metabolomics	0.561918	FALSE	TRUE
23404-0.0	Clinical LDL cholesterol	metabolomics	23416-0.0	Cholesteryl esters in VLDL	metabolomics	0.561785	FALSE	TRUE
23412-0.0	Phospholipids in VLDL	metabolomics	23485-0.0	Cholesteryl esters in chylomicrons and extremely large VLDL	metabolomics	0.561282	FALSE	TRUE
23403-0.0	VLDL cholesterol	metabolomics	23490-0.0	Phospholipids in very large VLDL	metabolomics	0.561221	FALSE	TRUE
23470-0.0	Glucose	metabolomics	23608-0.0	Triglycerides to total lipids ratio in very small VLDL	metabolomics	0.560614	FALSE	TRUE
23444-0.0	Omega-3 fatty acids	metabolomics	23510-0.0	Total lipids in small VLDL	metabolomics	0.560561	FALSE	TRUE
23412-0.0	Phospholipids in VLDL	metabolomics	23425-0.0	Total lipids in LDL	metabolomics	0.560359	FALSE	TRUE
23409-0.0	Triglycerides in LDL	metabolomics	23508-0.0	Triglycerides in medium VLDL	metabolomics	0.560117	FALSE	TRUE
23415-0.0	Total esterified cholesterol	metabolomics	23421-0.0	Free cholesterol in LDL	metabolomics	0.560073	FALSE	TRUE
23413-0.0	Phospholipids in LDL	metabolomics	23535-0.0	Free cholesterol in large LDL	metabolomics	0.55983	FALSE	TRUE
23402-0.0	Remnant cholesterol (non-HDL, non-LDL -cholesterol)	metabolomics	23498-0.0	Cholesterol in large VLDL	metabolomics	0.559823	FALSE	TRUE
23412-0.0	Phospholipids in VLDL	metabolomics	23439-0.0	Apolipoprotein B	metabolomics	0.559614	FALSE	TRUE
23421-0.0	Free cholesterol in LDL	metabolomics	23531-0.0	Total lipids in large LDL	metabolomics	0.559496	FALSE	TRUE
23424-0.0	Total lipids in VLDL	metabolomics	23517-0.0	Total lipids in very small VLDL	metabolomics	0.559366	FALSE	TRUE
23610-0.0	Cholesterol to total lipids ratio in IDL	metabolomics	23648-0.0	Triglycerides to total lipids ratio in small HDL	metabolomics	0.559197	FALSE	TRUE
23455-0.0	Ratio of saturated fatty acids to total fatty acids	metabolomics	23605-0.0	Cholesterol to total lipids ratio in very small VLDL	metabolomics	0.558242	FALSE	TRUE
23444-0.0	Omega-3 fatty acids	metabolomics	23511-0.0	Phospholipids in small VLDL	metabolomics	0.558178	FALSE	TRUE
23535-0.0	Free cholesterol in large LDL	metabolomics	23615-0.0	Cholesterol to total lipids ratio in large LDL	metabolomics	0.55812	FALSE	TRUE
23484-0.0	Cholesterol in chylomicrons and extremely large VLDL	metabolomics	23491-0.0	Cholesterol in very large VLDL	metabolomics	0.558006	FALSE	TRUE
23470-0.0	Glucose	metabolomics	23606-0.0	Cholesteryl esters to total lipids ratio in very small VLDL	metabolomics	0.557315	FALSE	TRUE
23421-0.0	Free cholesterol in LDL	metabolomics	23534-0.0	Cholesteryl esters in large LDL	metabolomics	0.557188	FALSE	TRUE
23513-0.0	Cholesteryl esters in small VLDL	metabolomics	23538-0.0	Total lipids in medium LDL	metabolomics	0.557059	FALSE	TRUE
23497-0.0	Phospholipids in large VLDL	metabolomics	23510-0.0	Total lipids in small VLDL	metabolomics	0.557028	FALSE	TRUE
23503-0.0	Total lipids in medium VLDL	metabolomics	23524-0.0	Total lipids in IDL	metabolomics	0.556897	FALSE	TRUE
23634-0.0	Phospholipids to total lipids ratio in large HDL	metabolomics	23635-0.0	Cholesterol to total lipids ratio in large HDL	metabolomics	0.556885	FALSE	TRUE
23444-0.0	Omega-3 fatty acids	metabolomics	23515-0.0	Triglycerides in small VLDL	metabolomics	0.556865	FALSE	TRUE
23423-0.0	Total lipids in lipoprotein particles	metabolomics	23533-0.0	Cholesterol in large LDL	metabolomics	0.556588	FALSE	TRUE
23435-0.0	Ratio of triglycerides to phosphoglycerides	metabolomics	23494-0.0	Triglycerides in very large VLDL	metabolomics	0.556526	FALSE	TRUE
23535-0.0	Free cholesterol in large LDL	metabolomics	23636-0.0	Cholesteryl esters to total lipids ratio in large HDL	metabolomics	0.556486	FALSE	TRUE
23407-0.0	Total triglycerides	metabolomics	23510-0.0	Total lipids in small VLDL	metabolomics	0.555616	FALSE	TRUE
23620-0.0	Cholesterol to total lipids ratio in medium LDL	metabolomics	23641-0.0	Cholesteryl esters to total lipids ratio in medium HDL	metabolomics	0.555557	FALSE	TRUE
23403-0.0	VLDL cholesterol	metabolomics	23538-0.0	Total lipids in medium LDL	metabolomics	0.555525	FALSE	TRUE
23456-0.0	Ratio of linoleic acid to total fatty acids	metabolomics	23610-0.0	Cholesterol to total lipids ratio in IDL	metabolomics	0.55478	FALSE	TRUE
23535-0.0	Free cholesterol in large LDL	metabolomics	23595-0.0	Cholesterol to total lipids ratio in medium VLDL	metabolomics	0.554681	FALSE	TRUE
23401-0.0	Total cholesterol minus HDL-C	metabolomics	23510-0.0	Total lipids in small VLDL	metabolomics	0.554062	FALSE	TRUE
23497-0.0	Phospholipids in large VLDL	metabolomics	23511-0.0	Phospholipids in small VLDL	metabolomics	0.554014	FALSE	TRUE
23442-0.0	Total fatty acids	metabolomics	23490-0.0	Phospholipids in very large VLDL	metabolomics	0.553976	FALSE	TRUE
23410-0.0	Triglycerides in HDL	metabolomics	ccl7		proteomics	0.553943	TRUE	TRUE
23453-0.0	Ratio of polyunsaturated fatty acids to total fatty acids	metabolomics	23470-0.0	Glucose	metabolomics	0.553753	FALSE	TRUE
23421-0.0	Free cholesterol in LDL	metabolomics	23524-0.0	Total lipids in IDL	metabolomics	0.553425	FALSE	TRUE
23585-0.0	Cholesterol to total lipids ratio in very large VLDL	metabolomics	23603-0.0	Triglycerides to total lipids ratio in small VLDL	metabolomics	0.553406	FALSE	TRUE
23608-0.0	Triglycerides to total lipids ratio in very small VLDL	metabolomics	23611-0.0	Cholesteryl esters to total lipids ratio in IDL	metabolomics	0.553233	FALSE	TRUE
23482-0.0	Total lipids in chylomicrons and extremely large VLDL	metabolomics	23598-0.0	Triglycerides to total lipids ratio in medium VLDL	metabolomics	0.5532	FALSE	TRUE
23442-0.0	Total fatty acids	metabolomics	23492-0.0	Cholesteryl esters in very large VLDL	metabolomics	0.552906	FALSE	TRUE
23640-0.0	Cholesterol to total lipids ratio in medium HDL	metabolomics	23648-0.0	Triglycerides to total lipids ratio in small HDL	metabolomics	0.552755	FALSE	TRUE
23503-0.0	Total lipids in medium VLDL	metabolomics	23517-0.0	Total lipids in very small VLDL	metabolomics	0.552752	FALSE	TRUE
23438-0.0	Sphingomyelins	metabolomics	23442-0.0	Total fatty acids	metabolomics	0.552713	FALSE	TRUE
23470-0.0	Glucose	metabolomics	23610-0.0	Cholesterol to total lipids ratio in IDL	metabolomics	0.552639	FALSE	TRUE
23439-0.0	Apolipoprotein B	metabolomics	23498-0.0	Cholesterol in large VLDL	metabolomics	0.552485	FALSE	TRUE
23425-0.0	Total lipids in LDL	metabolomics	23498-0.0	Cholesterol in large VLDL	metabolomics	0.55248	FALSE	TRUE
23416-0.0	Cholesteryl esters in VLDL	metabolomics	23501-0.0	Triglycerides in large VLDL	metabolomics	0.552064	FALSE	TRUE
23411-0.0	Total phospholipids in lipoprotein particles	metabolomics	23504-0.0	Phospholipids in medium VLDL	metabolomics	0.552055	FALSE	TRUE
23444-0.0	Omega-3 fatty acids	metabolomics	23513-0.0	Cholesteryl esters in small VLDL	metabolomics	0.552026	FALSE	TRUE
23526-0.0	Cholesterol in IDL	metabolomics	23635-0.0	Cholesterol to total lipids ratio in large HDL	metabolomics	0.551998	FALSE	TRUE
23631-0.0	Cholesteryl esters to total lipids ratio in very large HDL	metabolomics	23640-0.0	Cholesterol to total lipids ratio in medium HDL	metabolomics	0.551994	FALSE	TRUE
23413-0.0	Phospholipids in LDL	metabolomics	23508-0.0	Triglycerides in medium VLDL	metabolomics	0.551698	FALSE	TRUE
23511-0.0	Phospholipids in small VLDL	metabolomics	23519-0.0	Cholesterol in very small VLDL	metabolomics	0.551404	FALSE	TRUE
23526-0.0	Cholesterol in IDL	metabolomics	23595-0.0	Cholesterol to total lipids ratio in medium VLDL	metabolomics	0.551389	FALSE	TRUE
23613-0.0	Triglycerides to total lipids ratio in IDL	metabolomics	23648-0.0	Triglycerides to total lipids ratio in small HDL	metabolomics	0.551359	FALSE	TRUE
23490-0.0	Phospholipids in very large VLDL	metabolomics	23510-0.0	Total lipids in small VLDL	metabolomics	0.551152	FALSE	TRUE
23454-0.0	Ratio of monounsaturated fatty acids to total fatty acids	metabolomics	23636-0.0	Cholesteryl esters to total lipids ratio in large HDL	metabolomics	0.551055	FALSE	TRUE
23402-0.0	Remnant cholesterol (non-HDL, non-LDL -cholesterol)	metabolomics	23491-0.0	Cholesterol in very large VLDL	metabolomics	0.550896	FALSE	TRUE
23485-0.0	Cholesteryl esters in chylomicrons and extremely large VLDL	metabolomics	23629-0.0	Phospholipids to total lipids ratio in very large HDL	metabolomics	0.55077	FALSE	TRUE
23526-0.0	Cholesterol in IDL	metabolomics	23538-0.0	Total lipids in medium LDL	metabolomics	0.550349	FALSE	TRUE
23411-0.0	Total phospholipids in lipoprotein particles	metabolomics	23425-0.0	Total lipids in LDL	metabolomics	0.550148	FALSE	TRUE
23413-0.0	Phospholipids in LDL	metabolomics	23527-0.0	Cholesteryl esters in IDL	metabolomics	0.549981	FALSE	TRUE
23608-0.0	Triglycerides to total lipids ratio in very small VLDL	metabolomics	23634-0.0	Phospholipids to total lipids ratio in large HDL	metabolomics	0.549731	FALSE	TRUE
23411-0.0	Total phospholipids in lipoprotein particles	metabolomics	23503-0.0	Total lipids in medium VLDL	metabolomics	0.549228	FALSE	TRUE
23501-0.0	Triglycerides in large VLDL	metabolomics	23503-0.0	Total lipids in medium VLDL	metabolomics	0.54817	FALSE	TRUE
23600-0.0	Cholesterol to total lipids ratio in small VLDL	metabolomics	23633-0.0	Triglycerides to total lipids ratio in very large HDL	metabolomics	0.548166	FALSE	TRUE
23421-0.0	Free cholesterol in LDL	metabolomics	23533-0.0	Cholesterol in large LDL	metabolomics	0.547951	FALSE	TRUE
23423-0.0	Total lipids in lipoprotein particles	metabolomics	23444-0.0	Omega-3 fatty acids	metabolomics	0.547942	FALSE	TRUE
23512-0.0	Cholesterol in small VLDL	metabolomics	23541-0.0	Cholesteryl esters in medium LDL	metabolomics	0.54774	FALSE	TRUE
23448-0.0	Saturated fatty acids	metabolomics	23483-0.0	Phospholipids in chylomicrons and extremely large VLDL	metabolomics	0.547731	FALSE	TRUE
23519-0.0	Cholesterol in very small VLDL	metabolomics	23541-0.0	Cholesteryl esters in medium LDL	metabolomics	0.547668	FALSE	TRUE
23417-0.0	Cholesteryl esters in LDL	metabolomics	23513-0.0	Cholesteryl esters in small VLDL	metabolomics	0.547652	FALSE	TRUE
23470-0.0	Glucose	metabolomics	23634-0.0	Phospholipids to total lipids ratio in large HDL	metabolomics	0.547601	FALSE	TRUE
23412-0.0	Phospholipids in VLDL	metabolomics	23448-0.0	Saturated fatty acids	metabolomics	0.547233	FALSE	TRUE
23456-0.0	Ratio of linoleic acid to total fatty acids	metabolomics	23526-0.0	Cholesterol in IDL	metabolomics	0.547227	FALSE	TRUE
23421-0.0	Free cholesterol in LDL	metabolomics	23527-0.0	Cholesteryl esters in IDL	metabolomics	0.547204	FALSE	TRUE
23527-0.0	Cholesteryl esters in IDL	metabolomics	23615-0.0	Cholesterol to total lipids ratio in large LDL	metabolomics	0.547179	FALSE	TRUE
23421-0.0	Free cholesterol in LDL	metabolomics	23446-0.0	Polyunsaturated fatty acids	metabolomics	0.547119	FALSE	TRUE
23483-0.0	Phospholipids in chylomicrons and extremely large VLDL	metabolomics	23485-0.0	Cholesteryl esters in chylomicrons and extremely large VLDL	metabolomics	0.547051	FALSE	TRUE
23435-0.0	Ratio of triglycerides to phosphoglycerides	metabolomics	23586-0.0	Cholesteryl esters to total lipids ratio in very large VLDL	metabolomics	0.547034	FALSE	TRUE
23484-0.0	Cholesterol in chylomicrons and extremely large VLDL	metabolomics	23508-0.0	Triglycerides in medium VLDL	metabolomics	0.546807	FALSE	TRUE
23420-0.0	Free cholesterol in VLDL	metabolomics	23538-0.0	Total lipids in medium LDL	metabolomics	0.546639	FALSE	TRUE
23633-0.0	Triglycerides to total lipids ratio in very large HDL	metabolomics	23640-0.0	Cholesterol to total lipids ratio in medium HDL	metabolomics	0.546637	FALSE	TRUE
23636-0.0	Cholesteryl esters to total lipids ratio in large HDL	metabolomics	23645-0.0	Cholesterol to total lipids ratio in small HDL	metabolomics	0.546635	FALSE	TRUE
23490-0.0	Phospholipids in very large VLDL	metabolomics	23511-0.0	Phospholipids in small VLDL	metabolomics	0.546189	FALSE	TRUE
23403-0.0	VLDL cholesterol	metabolomics	23519-0.0	Cholesterol in very small VLDL	metabolomics	0.546131	FALSE	TRUE
23425-0.0	Total lipids in LDL	metabolomics	23541-0.0	Cholesteryl esters in medium LDL	metabolomics	0.546029	FALSE	TRUE
23439-0.0	Apolipoprotein B	metabolomics	23491-0.0	Cholesterol in very large VLDL	metabolomics	0.54553	FALSE	TRUE
23435-0.0	Ratio of triglycerides to phosphoglycerides	metabolomics	23447-0.0	Monounsaturated fatty acids	metabolomics	0.545526	FALSE	TRUE
23600-0.0	Cholesterol to total lipids ratio in small VLDL	metabolomics	23648-0.0	Triglycerides to total lipids ratio in small HDL	metabolomics	0.545472	FALSE	TRUE
23449-0.0	Linoleic acid	metabolomics	23455-0.0	Ratio of saturated fatty acids to total fatty acids	metabolomics	0.545296	FALSE	TRUE
23622-0.0	Free cholesterol to total lipids ratio in medium LDL	metabolomics	23641-0.0	Cholesteryl esters to total lipids ratio in medium HDL	metabolomics	0.54503	FALSE	TRUE
23631-0.0	Cholesteryl esters to total lipids ratio in very large HDL	metabolomics	23635-0.0	Cholesterol to total lipids ratio in large HDL	metabolomics	0.54499	FALSE	TRUE
23455-0.0	Ratio of saturated fatty acids to total fatty acids	metabolomics	23610-0.0	Cholesterol to total lipids ratio in IDL	metabolomics	0.544469	FALSE	TRUE
23423-0.0	Total lipids in lipoprotein particles	metabolomics	23519-0.0	Cholesterol in very small VLDL	metabolomics	0.544401	FALSE	TRUE
23448-0.0	Saturated fatty acids	metabolomics	23487-0.0	Triglycerides in chylomicrons and extremely large VLDL	metabolomics	0.544195	FALSE	TRUE
23504-0.0	Phospholipids in medium VLDL	metabolomics	23541-0.0	Cholesteryl esters in medium LDL	metabolomics	0.543951	FALSE	TRUE
23604-0.0	Phospholipids to total lipids ratio in very small VLDL	metabolomics	23643-0.0	Triglycerides to total lipids ratio in medium HDL	metabolomics	0.543794	FALSE	TRUE
23585-0.0	Cholesterol to total lipids ratio in very large VLDL	metabolomics	23634-0.0	Phospholipids to total lipids ratio in large HDL	metabolomics	0.54377	FALSE	TRUE
23454-0.0	Ratio of monounsaturated fatty acids to total fatty acids	metabolomics	23484-0.0	Cholesterol in chylomicrons and extremely large VLDL	metabolomics	0.543764	FALSE	TRUE
23415-0.0	Total esterified cholesterol	metabolomics	23503-0.0	Total lipids in medium VLDL	metabolomics	0.543764	FALSE	TRUE
23600-0.0	Cholesterol to total lipids ratio in small VLDL	metabolomics	23636-0.0	Cholesteryl esters to total lipids ratio in large HDL	metabolomics	0.54366	FALSE	TRUE
23503-0.0	Total lipids in medium VLDL	metabolomics	23511-0.0	Phospholipids in small VLDL	metabolomics	0.543618	FALSE	TRUE
23448-0.0	Saturated fatty acids	metabolomics	23508-0.0	Triglycerides in medium VLDL	metabolomics	0.543272	FALSE	TRUE
23413-0.0	Phospholipids in LDL	metabolomics	23517-0.0	Total lipids in very small VLDL	metabolomics	0.543145	FALSE	TRUE
23437-0.0	Phosphatidylcholines	metabolomics	23444-0.0	Omega-3 fatty acids	metabolomics	0.542896	FALSE	TRUE
23595-0.0	Cholesterol to total lipids ratio in medium VLDL	metabolomics	23615-0.0	Cholesterol to total lipids ratio in large LDL	metabolomics	0.542853	FALSE	TRUE
23426-0.0	Total lipids in HDL	metabolomics	23427-0.0	Total concentration of lipoprotein particles	metabolomics	0.542641	FALSE	TRUE
23416-0.0	Cholesteryl esters in VLDL	metabolomics	23541-0.0	Cholesteryl esters in medium LDL	metabolomics	0.542638	FALSE	TRUE
23413-0.0	Phospholipids in LDL	metabolomics	23526-0.0	Cholesterol in IDL	metabolomics	0.542613	FALSE	TRUE
23611-0.0	Cholesteryl esters to total lipids ratio in IDL	metabolomics	23636-0.0	Cholesteryl esters to total lipids ratio in large HDL	metabolomics	0.542595	FALSE	TRUE
23503-0.0	Total lipids in medium VLDL	metabolomics	23515-0.0	Triglycerides in small VLDL	metabolomics	0.542326	FALSE	TRUE
23634-0.0	Phospholipids to total lipids ratio in large HDL	metabolomics	23636-0.0	Cholesteryl esters to total lipids ratio in large HDL	metabolomics	0.542138	FALSE	TRUE
23403-0.0	VLDL cholesterol	metabolomics	23444-0.0	Omega-3 fatty acids	metabolomics	0.541799	FALSE	TRUE
23423-0.0	Total lipids in lipoprotein particles	metabolomics	23427-0.0	Total concentration of lipoprotein particles	metabolomics	0.541789	FALSE	TRUE
23416-0.0	Cholesteryl esters in VLDL	metabolomics	23446-0.0	Polyunsaturated fatty acids	metabolomics	0.541771	FALSE	TRUE
23436-0.0	Total cholines	metabolomics	23538-0.0	Total lipids in medium LDL	metabolomics	0.541721	FALSE	TRUE
23442-0.0	Total fatty acids	metabolomics	23494-0.0	Triglycerides in very large VLDL	metabolomics	0.541596	FALSE	TRUE
23438-0.0	Sphingomyelins	metabolomics	23519-0.0	Cholesterol in very small VLDL	metabolomics	0.541593	FALSE	TRUE
23497-0.0	Phospholipids in large VLDL	metabolomics	23504-0.0	Phospholipids in medium VLDL	metabolomics	0.541456	FALSE	TRUE
23489-0.0	Total lipids in very large VLDL	metabolomics	23504-0.0	Phospholipids in medium VLDL	metabolomics	0.541427	FALSE	TRUE
23409-0.0	Triglycerides in LDL	metabolomics	23444-0.0	Omega-3 fatty acids	metabolomics	0.541353	FALSE	TRUE
23483-0.0	Phospholipids in chylomicrons and extremely large VLDL	metabolomics	23595-0.0	Cholesterol to total lipids ratio in medium VLDL	metabolomics	0.54128	FALSE	TRUE
23452-0.0	Ratio of omega-6 fatty acids to total fatty acids	metabolomics	23454-0.0	Ratio of monounsaturated fatty acids to total fatty acids	metabolomics	0.54123	FALSE	TRUE
23438-0.0	Sphingomyelins	metabolomics	23444-0.0	Omega-3 fatty acids	metabolomics	0.540868	FALSE	TRUE
23645-0.0	Cholesterol to total lipids ratio in small HDL	metabolomics	23648-0.0	Triglycerides to total lipids ratio in small HDL	metabolomics	0.540766	FALSE	TRUE
23411-0.0	Total phospholipids in lipoprotein particles	metabolomics	23413-0.0	Phospholipids in LDL	metabolomics	0.540666	FALSE	TRUE
23405-0.0	LDL cholesterol	metabolomics	23504-0.0	Phospholipids in medium VLDL	metabolomics	0.540505	FALSE	TRUE
23423-0.0	Total lipids in lipoprotein particles	metabolomics	23541-0.0	Cholesteryl esters in medium LDL	metabolomics	0.540202	FALSE	TRUE
23600-0.0	Cholesterol to total lipids ratio in small VLDL	metabolomics	23640-0.0	Cholesterol to total lipids ratio in medium HDL	metabolomics	0.540057	FALSE	TRUE
23413-0.0	Phospholipids in LDL	metabolomics	23442-0.0	Total fatty acids	metabolomics	0.539854	FALSE	TRUE
23425-0.0	Total lipids in LDL	metabolomics	23438-0.0	Sphingomyelins	metabolomics	0.539823	FALSE	TRUE
23535-0.0	Free cholesterol in large LDL	metabolomics	23635-0.0	Cholesterol to total lipids ratio in large HDL	metabolomics	0.539763	FALSE	TRUE
23412-0.0	Phospholipids in VLDL	metabolomics	23417-0.0	Cholesteryl esters in LDL	metabolomics	0.539758	FALSE	TRUE
23600-0.0	Cholesterol to total lipids ratio in small VLDL	metabolomics	23646-0.0	Cholesteryl esters to total lipids ratio in small HDL	metabolomics	0.539679	FALSE	TRUE
23497-0.0	Phospholipids in large VLDL	metabolomics	23513-0.0	Cholesteryl esters in small VLDL	metabolomics	0.539608	FALSE	TRUE
23512-0.0	Cholesterol in small VLDL	metabolomics	23524-0.0	Total lipids in IDL	metabolomics	0.539413	FALSE	TRUE
23585-0.0	Cholesterol to total lipids ratio in very large VLDL	metabolomics	23631-0.0	Cholesteryl esters to total lipids ratio in very large HDL	metabolomics	0.539382	FALSE	TRUE
23409-0.0	Triglycerides in LDL	metabolomics	23498-0.0	Cholesterol in large VLDL	metabolomics	0.539228	FALSE	TRUE
23436-0.0	Total cholines	metabolomics	23541-0.0	Cholesteryl esters in medium LDL	metabolomics	0.539155	FALSE	TRUE
23449-0.0	Linoleic acid	metabolomics	23503-0.0	Total lipids in medium VLDL	metabolomics	0.53915	FALSE	TRUE
23411-0.0	Total phospholipids in lipoprotein particles	metabolomics	23508-0.0	Triglycerides in medium VLDL	metabolomics	0.538926	FALSE	TRUE
23434-0.0	Phosphoglycerides	metabolomics	23448-0.0	Saturated fatty acids	metabolomics	0.538803	FALSE	TRUE
23485-0.0	Cholesteryl esters in chylomicrons and extremely large VLDL	metabolomics	23508-0.0	Triglycerides in medium VLDL	metabolomics	0.538426	FALSE	TRUE
23416-0.0	Cholesteryl esters in VLDL	metabolomics	23515-0.0	Triglycerides in small VLDL	metabolomics	0.538311	FALSE	TRUE
23470-0.0	Glucose	metabolomics	23648-0.0	Triglycerides to total lipids ratio in small HDL	metabolomics	0.538199	FALSE	TRUE
23421-0.0	Free cholesterol in LDL	metabolomics	23445-0.0	Omega-6 fatty acids	metabolomics	0.538166	FALSE	TRUE
23453-0.0	Ratio of polyunsaturated fatty acids to total fatty acids	metabolomics	23526-0.0	Cholesterol in IDL	metabolomics	0.538162	FALSE	TRUE
23415-0.0	Total esterified cholesterol	metabolomics	23512-0.0	Cholesterol in small VLDL	metabolomics	0.538052	FALSE	TRUE
23403-0.0	VLDL cholesterol	metabolomics	23408-0.0	Triglycerides in VLDL	metabolomics	0.538014	FALSE	TRUE
23527-0.0	Cholesteryl esters in IDL	metabolomics	23613-0.0	Triglycerides to total lipids ratio in IDL	metabolomics	0.537959	FALSE	TRUE
23484-0.0	Cholesterol in chylomicrons and extremely large VLDL	metabolomics	23498-0.0	Cholesterol in large VLDL	metabolomics	0.537779	FALSE	TRUE
23535-0.0	Free cholesterol in large LDL	metabolomics	23605-0.0	Cholesterol to total lipids ratio in very small VLDL	metabolomics	0.53748	FALSE	TRUE
23448-0.0	Saturated fatty acids	metabolomics	23501-0.0	Triglycerides in large VLDL	metabolomics	0.537346	FALSE	TRUE
23409-0.0	Triglycerides in LDL	metabolomics	23511-0.0	Phospholipids in small VLDL	metabolomics	0.537142	FALSE	TRUE
23586-0.0	Cholesteryl esters to total lipids ratio in very large VLDL	metabolomics	23622-0.0	Free cholesterol to total lipids ratio in medium LDL	metabolomics	0.537065	FALSE	TRUE
23526-0.0	Cholesterol in IDL	metabolomics	23636-0.0	Cholesteryl esters to total lipids ratio in large HDL	metabolomics	0.536719	FALSE	TRUE
23413-0.0	Phospholipids in LDL	metabolomics	23424-0.0	Total lipids in VLDL	metabolomics	0.536652	FALSE	TRUE
23403-0.0	VLDL cholesterol	metabolomics	23405-0.0	LDL cholesterol	metabolomics	0.536652	FALSE	TRUE
23486-0.0	Free cholesterol in chylomicrons and extremely large VLDL	metabolomics	23586-0.0	Cholesteryl esters to total lipids ratio in very large VLDL	metabolomics	0.536519	FALSE	TRUE
23417-0.0	Cholesteryl esters in LDL	metabolomics	23498-0.0	Cholesterol in large VLDL	metabolomics	0.536463	FALSE	TRUE
23501-0.0	Triglycerides in large VLDL	metabolomics	23517-0.0	Total lipids in very small VLDL	metabolomics	0.536386	FALSE	TRUE
23452-0.0	Ratio of omega-6 fatty acids to total fatty acids	metabolomics	23526-0.0	Cholesterol in IDL	metabolomics	0.536331	FALSE	TRUE
23524-0.0	Total lipids in IDL	metabolomics	23610-0.0	Cholesterol to total lipids ratio in IDL	metabolomics	0.536259	FALSE	TRUE
23503-0.0	Total lipids in medium VLDL	metabolomics	23506-0.0	Cholesteryl esters in medium VLDL	metabolomics	0.536159	FALSE	TRUE
23510-0.0	Total lipids in small VLDL	metabolomics	23519-0.0	Cholesterol in very small VLDL	metabolomics	0.536135	FALSE	TRUE
23425-0.0	Total lipids in LDL	metabolomics	23519-0.0	Cholesterol in very small VLDL	metabolomics	0.535969	FALSE	TRUE
23490-0.0	Phospholipids in very large VLDL	metabolomics	23513-0.0	Cholesteryl esters in small VLDL	metabolomics	0.535505	FALSE	TRUE
23615-0.0	Cholesterol to total lipids ratio in large LDL	metabolomics	23635-0.0	Cholesterol to total lipids ratio in large HDL	metabolomics	0.53548	FALSE	TRUE
23524-0.0	Total lipids in IDL	metabolomics	23631-0.0	Cholesteryl esters to total lipids ratio in very large HDL	metabolomics	0.535026	FALSE	TRUE
23400-0.0	Total cholesterol	metabolomics	23411-0.0	Total phospholipids in lipoprotein particles	metabolomics	0.535002	FALSE	TRUE
23409-0.0	Triglycerides in LDL	metabolomics	23510-0.0	Total lipids in small VLDL	metabolomics	0.534936	FALSE	TRUE
23455-0.0	Ratio of saturated fatty acids to total fatty acids	metabolomics	23608-0.0	Triglycerides to total lipids ratio in very small VLDL	metabolomics	0.534823	FALSE	TRUE
23425-0.0	Total lipids in LDL	metabolomics	23491-0.0	Cholesterol in very large VLDL	metabolomics	0.534638	FALSE	TRUE
23436-0.0	Total cholines	metabolomics	23444-0.0	Omega-3 fatty acids	metabolomics	0.534407	FALSE	TRUE
23435-0.0	Ratio of triglycerides to phosphoglycerides	metabolomics	23595-0.0	Cholesterol to total lipids ratio in medium VLDL	metabolomics	0.53404	FALSE	TRUE
23437-0.0	Phosphatidylcholines	metabolomics	23510-0.0	Total lipids in small VLDL	metabolomics	0.533925	FALSE	TRUE
23455-0.0	Ratio of saturated fatty acids to total fatty acids	metabolomics	23606-0.0	Cholesteryl esters to total lipids ratio in very small VLDL	metabolomics	0.533593	FALSE	TRUE
23411-0.0	Total phospholipids in lipoprotein particles	metabolomics	23446-0.0	Polyunsaturated fatty acids	metabolomics	0.53331	FALSE	TRUE
23504-0.0	Phospholipids in medium VLDL	metabolomics	23506-0.0	Cholesteryl esters in medium VLDL	metabolomics	0.533172	FALSE	TRUE
23420-0.0	Free cholesterol in VLDL	metabolomics	23494-0.0	Triglycerides in very large VLDL	metabolomics	0.533138	FALSE	TRUE
23454-0.0	Ratio of monounsaturated fatty acids to total fatty acids	metabolomics	23490-0.0	Phospholipids in very large VLDL	metabolomics	0.532944	FALSE	TRUE
23431-0.0	Average diameter for VLDL particles	metabolomics	23629-0.0	Phospholipids to total lipids ratio in very large HDL	metabolomics	0.532899	FALSE	TRUE
23401-0.0	Total cholesterol minus HDL-C	metabolomics	23513-0.0	Cholesteryl esters in small VLDL	metabolomics	0.532733	FALSE	TRUE
23435-0.0	Ratio of triglycerides to phosphoglycerides	metabolomics	23606-0.0	Cholesteryl esters to total lipids ratio in very small VLDL	metabolomics	0.532533	FALSE	TRUE
23444-0.0	Omega-3 fatty acids	metabolomics	23508-0.0	Triglycerides in medium VLDL	metabolomics	0.532469	FALSE	TRUE
23421-0.0	Free cholesterol in LDL	metabolomics	23526-0.0	Cholesterol in IDL	metabolomics	0.53239	FALSE	TRUE
23489-0.0	Total lipids in very large VLDL	metabolomics	23503-0.0	Total lipids in medium VLDL	metabolomics	0.532182	FALSE	TRUE
23484-0.0	Cholesterol in chylomicrons and extremely large VLDL	metabolomics	23629-0.0	Phospholipids to total lipids ratio in very large HDL	metabolomics	0.532115	FALSE	TRUE
23423-0.0	Total lipids in lipoprotein particles	metabolomics	23505-0.0	Cholesterol in medium VLDL	metabolomics	0.531967	FALSE	TRUE
23434-0.0	Phosphoglycerides	metabolomics	23515-0.0	Triglycerides in small VLDL	metabolomics	0.531831	FALSE	TRUE
23483-0.0	Phospholipids in chylomicrons and extremely large VLDL	metabolomics	23598-0.0	Triglycerides to total lipids ratio in medium VLDL	metabolomics	0.531817	FALSE	TRUE
23608-0.0	Triglycerides to total lipids ratio in very small VLDL	metabolomics	23640-0.0	Cholesterol to total lipids ratio in medium HDL	metabolomics	0.53178	FALSE	TRUE
23482-0.0	Total lipids in chylomicrons and extremely large VLDL	metabolomics	23648-0.0	Triglycerides to total lipids ratio in small HDL	metabolomics	0.531679	FALSE	TRUE
23585-0.0	Cholesterol to total lipids ratio in very large VLDL	metabolomics	23615-0.0	Cholesterol to total lipids ratio in large LDL	metabolomics	0.531578	FALSE	TRUE
23470-0.0	Glucose	metabolomics	23613-0.0	Triglycerides to total lipids ratio in IDL	metabolomics	0.531553	FALSE	TRUE
23452-0.0	Ratio of omega-6 fatty acids to total fatty acids	metabolomics	23585-0.0	Cholesterol to total lipids ratio in very large VLDL	metabolomics	0.531083	FALSE	TRUE
23606-0.0	Cholesteryl esters to total lipids ratio in very small VLDL	metabolomics	23634-0.0	Phospholipids to total lipids ratio in large HDL	metabolomics	0.530976	FALSE	TRUE
23411-0.0	Total phospholipids in lipoprotein particles	metabolomics	23419-0.0	Total free cholesterol	metabolomics	0.53091	FALSE	TRUE
23423-0.0	Total lipids in lipoprotein particles	metabolomics	23527-0.0	Cholesteryl esters in IDL	metabolomics	0.530648	FALSE	TRUE
23409-0.0	Triglycerides in LDL	metabolomics	23513-0.0	Cholesteryl esters in small VLDL	metabolomics	0.53047	FALSE	TRUE
23487-0.0	Triglycerides in chylomicrons and extremely large VLDL	metabolomics	23648-0.0	Triglycerides to total lipids ratio in small HDL	metabolomics	0.530369	FALSE	TRUE
23623-0.0	Triglycerides to total lipids ratio in medium LDL	metabolomics	23645-0.0	Cholesterol to total lipids ratio in small HDL	metabolomics	0.530264	FALSE	TRUE
23454-0.0	Ratio of monounsaturated fatty acids to total fatty acids	metabolomics	23494-0.0	Triglycerides in very large VLDL	metabolomics	0.530223	FALSE	TRUE
23443-0.0	Degree of unsaturation	metabolomics	23640-0.0	Cholesterol to total lipids ratio in medium HDL	metabolomics	0.530216	FALSE	TRUE
23605-0.0	Cholesterol to total lipids ratio in very small VLDL	metabolomics	23634-0.0	Phospholipids to total lipids ratio in large HDL	metabolomics	0.529874	FALSE	TRUE
23409-0.0	Triglycerides in LDL	metabolomics	23492-0.0	Cholesteryl esters in very large VLDL	metabolomics	0.529823	FALSE	TRUE
23535-0.0	Free cholesterol in large LDL	metabolomics	23606-0.0	Cholesteryl esters to total lipids ratio in very small VLDL	metabolomics	0.529676	FALSE	TRUE
23425-0.0	Total lipids in LDL	metabolomics	23442-0.0	Total fatty acids	metabolomics	0.529646	FALSE	TRUE
23454-0.0	Ratio of monounsaturated fatty acids to total fatty acids	metabolomics	23497-0.0	Phospholipids in large VLDL	metabolomics	0.52959	FALSE	TRUE
23411-0.0	Total phospholipids in lipoprotein particles	metabolomics	23519-0.0	Cholesterol in very small VLDL	metabolomics	0.528905	FALSE	TRUE
23534-0.0	Cholesteryl esters in large LDL	metabolomics	23631-0.0	Cholesteryl esters to total lipids ratio in very large HDL	metabolomics	0.528772	FALSE	TRUE
23446-0.0	Polyunsaturated fatty acids	metabolomics	23510-0.0	Total lipids in small VLDL	metabolomics	0.528728	FALSE	TRUE
23489-0.0	Total lipids in very large VLDL	metabolomics	23511-0.0	Phospholipids in small VLDL	metabolomics	0.528658	FALSE	TRUE
23405-0.0	LDL cholesterol	metabolomics	23420-0.0	Free cholesterol in VLDL	metabolomics	0.528621	FALSE	TRUE
23454-0.0	Ratio of monounsaturated fatty acids to total fatty acids	metabolomics	23634-0.0	Phospholipids to total lipids ratio in large HDL	metabolomics	0.528585	FALSE	TRUE
23519-0.0	Cholesterol in very small VLDL	metabolomics	23538-0.0	Total lipids in medium LDL	metabolomics	0.528481	FALSE	TRUE
23402-0.0	Remnant cholesterol (non-HDL, non-LDL -cholesterol)	metabolomics	23541-0.0	Cholesteryl esters in medium LDL	metabolomics	0.528148	FALSE	TRUE
23411-0.0	Total phospholipids in lipoprotein particles	metabolomics	23513-0.0	Cholesteryl esters in small VLDL	metabolomics	0.528145	FALSE	TRUE
23524-0.0	Total lipids in IDL	metabolomics	23615-0.0	Cholesterol to total lipids ratio in large LDL	metabolomics	0.528099	FALSE	TRUE
23449-0.0	Linoleic acid	metabolomics	23506-0.0	Cholesteryl esters in medium VLDL	metabolomics	0.527943	FALSE	TRUE
23411-0.0	Total phospholipids in lipoprotein particles	metabolomics	23524-0.0	Total lipids in IDL	metabolomics	0.527861	FALSE	TRUE
23490-0.0	Phospholipids in very large VLDL	metabolomics	23504-0.0	Phospholipids in medium VLDL	metabolomics	0.527555	FALSE	TRUE
23444-0.0	Omega-3 fatty acids	metabolomics	23498-0.0	Cholesterol in large VLDL	metabolomics	0.527542	FALSE	TRUE
20280-0.0	Glucose-lactate	metabolomics	23648-0.0	Triglycerides to total lipids ratio in small HDL	metabolomics	0.527492	FALSE	TRUE
23411-0.0	Total phospholipids in lipoprotein particles	metabolomics	23515-0.0	Triglycerides in small VLDL	metabolomics	0.52698	FALSE	TRUE
23408-0.0	Triglycerides in VLDL	metabolomics	23492-0.0	Cholesteryl esters in very large VLDL	metabolomics	0.526933	FALSE	TRUE
23526-0.0	Cholesterol in IDL	metabolomics	23605-0.0	Cholesterol to total lipids ratio in very small VLDL	metabolomics	0.526836	FALSE	TRUE
23411-0.0	Total phospholipids in lipoprotein particles	metabolomics	23415-0.0	Total esterified cholesterol	metabolomics	0.526606	FALSE	TRUE
23527-0.0	Cholesteryl esters in IDL	metabolomics	23595-0.0	Cholesterol to total lipids ratio in medium VLDL	metabolomics	0.526343	FALSE	TRUE
23492-0.0	Cholesteryl esters in very large VLDL	metabolomics	23517-0.0	Total lipids in very small VLDL	metabolomics	0.526214	FALSE	TRUE
23598-0.0	Triglycerides to total lipids ratio in medium VLDL	metabolomics	23634-0.0	Phospholipids to total lipids ratio in large HDL	metabolomics	0.526175	FALSE	TRUE
23443-0.0	Degree of unsaturation	metabolomics	23645-0.0	Cholesterol to total lipids ratio in small HDL	metabolomics	0.526117	FALSE	TRUE
heg1		proteomics	hpgds		proteomics	0.526017	FALSE	TRUE
23409-0.0	Triglycerides in LDL	metabolomics	23485-0.0	Cholesteryl esters in chylomicrons and extremely large VLDL	metabolomics	0.525975	FALSE	TRUE
23448-0.0	Saturated fatty acids	metabolomics	23458-0.0	Ratio of polyunsaturated fatty acids to monounsaturated fatty acids	metabolomics	0.525932	FALSE	TRUE
23531-0.0	Total lipids in large LDL	metabolomics	23631-0.0	Cholesteryl esters to total lipids ratio in very large HDL	metabolomics	0.525862	FALSE	TRUE
23485-0.0	Cholesteryl esters in chylomicrons and extremely large VLDL	metabolomics	23491-0.0	Cholesterol in very large VLDL	metabolomics	0.525623	FALSE	TRUE
23452-0.0	Ratio of omega-6 fatty acids to total fatty acids	metabolomics	23634-0.0	Phospholipids to total lipids ratio in large HDL	metabolomics	0.525405	FALSE	TRUE
23453-0.0	Ratio of polyunsaturated fatty acids to total fatty acids	metabolomics	23585-0.0	Cholesterol to total lipids ratio in very large VLDL	metabolomics	0.525118	FALSE	TRUE
23449-0.0	Linoleic acid	metabolomics	23453-0.0	Ratio of polyunsaturated fatty acids to total fatty acids	metabolomics	0.525032	FALSE	TRUE
23405-0.0	LDL cholesterol	metabolomics	23510-0.0	Total lipids in small VLDL	metabolomics	0.524885	FALSE	TRUE
23492-0.0	Cholesteryl esters in very large VLDL	metabolomics	23494-0.0	Triglycerides in very large VLDL	metabolomics	0.524856	FALSE	TRUE
23453-0.0	Ratio of polyunsaturated fatty acids to total fatty acids	metabolomics	23454-0.0	Ratio of monounsaturated fatty acids to total fatty acids	metabolomics	0.524854	FALSE	TRUE
23400-0.0	Total cholesterol	metabolomics	23416-0.0	Cholesteryl esters in VLDL	metabolomics	0.524846	FALSE	TRUE
23622-0.0	Free cholesterol to total lipids ratio in medium LDL	metabolomics	23646-0.0	Cholesteryl esters to total lipids ratio in small HDL	metabolomics	0.524828	FALSE	TRUE
23458-0.0	Ratio of polyunsaturated fatty acids to monounsaturated fatty acids	metabolomics	23480-0.0	Glycoprotein acetyls	metabolomics	0.524528	FALSE	TRUE
23434-0.0	Phosphoglycerides	metabolomics	23504-0.0	Phospholipids in medium VLDL	metabolomics	0.52441	FALSE	TRUE
23483-0.0	Phospholipids in chylomicrons and extremely large VLDL	metabolomics	23606-0.0	Cholesteryl esters to total lipids ratio in very small VLDL	metabolomics	0.524334	FALSE	TRUE
23434-0.0	Phosphoglycerides	metabolomics	23508-0.0	Triglycerides in medium VLDL	metabolomics	0.524046	FALSE	TRUE
23603-0.0	Triglycerides to total lipids ratio in small VLDL	metabolomics	23608-0.0	Triglycerides to total lipids ratio in very small VLDL	metabolomics	0.524036	FALSE	TRUE
23449-0.0	Linoleic acid	metabolomics	23452-0.0	Ratio of omega-6 fatty acids to total fatty acids	metabolomics	0.523985	FALSE	TRUE
23425-0.0	Total lipids in LDL	metabolomics	23511-0.0	Phospholipids in small VLDL	metabolomics	0.523628	FALSE	TRUE
23448-0.0	Saturated fatty acids	metabolomics	23510-0.0	Total lipids in small VLDL	metabolomics	0.523405	FALSE	TRUE
23409-0.0	Triglycerides in LDL	metabolomics	23420-0.0	Free cholesterol in VLDL	metabolomics	0.523138	FALSE	TRUE
23408-0.0	Triglycerides in VLDL	metabolomics	23513-0.0	Cholesteryl esters in small VLDL	metabolomics	0.523064	FALSE	TRUE
23527-0.0	Cholesteryl esters in IDL	metabolomics	23636-0.0	Cholesteryl esters to total lipids ratio in large HDL	metabolomics	0.522873	FALSE	TRUE
23401-0.0	Total cholesterol minus HDL-C	metabolomics	23412-0.0	Phospholipids in VLDL	metabolomics	0.522851	FALSE	TRUE
23413-0.0	Phospholipids in LDL	metabolomics	23496-0.0	Total lipids in large VLDL	metabolomics	0.522643	FALSE	TRUE
23411-0.0	Total phospholipids in lipoprotein particles	metabolomics	23538-0.0	Total lipids in medium LDL	metabolomics	0.522246	FALSE	TRUE
23437-0.0	Phosphatidylcholines	metabolomics	23446-0.0	Polyunsaturated fatty acids	metabolomics	0.522155	FALSE	TRUE
23458-0.0	Ratio of polyunsaturated fatty acids to monounsaturated fatty acids	metabolomics	23494-0.0	Triglycerides in very large VLDL	metabolomics	0.522065	FALSE	TRUE
23590-0.0	Cholesterol to total lipids ratio in large VLDL	metabolomics	23606-0.0	Cholesteryl esters to total lipids ratio in very small VLDL	metabolomics	0.521315	FALSE	TRUE
23425-0.0	Total lipids in LDL	metabolomics	23508-0.0	Triglycerides in medium VLDL	metabolomics	0.521313	FALSE	TRUE
23417-0.0	Cholesteryl esters in LDL	metabolomics	23491-0.0	Cholesterol in very large VLDL	metabolomics	0.521114	FALSE	TRUE
23501-0.0	Triglycerides in large VLDL	metabolomics	23512-0.0	Cholesterol in small VLDL	metabolomics	0.520925	FALSE	TRUE
23458-0.0	Ratio of polyunsaturated fatty acids to monounsaturated fatty acids	metabolomics	23484-0.0	Cholesterol in chylomicrons and extremely large VLDL	metabolomics	0.520465	FALSE	TRUE
23491-0.0	Cholesterol in very large VLDL	metabolomics	23538-0.0	Total lipids in medium LDL	metabolomics	0.520429	FALSE	TRUE
23403-0.0	VLDL cholesterol	metabolomics	23506-0.0	Cholesteryl esters in medium VLDL	metabolomics	0.520407	FALSE	TRUE
23427-0.0	Total concentration of lipoprotein particles	metabolomics	23440-0.0	Apolipoprotein A1	metabolomics	0.520302	FALSE	TRUE
23638-0.0	Triglycerides to total lipids ratio in large HDL	metabolomics	23645-0.0	Cholesterol to total lipids ratio in small HDL	metabolomics	0.520175	FALSE	TRUE
23491-0.0	Cholesterol in very large VLDL	metabolomics	23517-0.0	Total lipids in very small VLDL	metabolomics	0.520158	FALSE	TRUE
23416-0.0	Cholesteryl esters in VLDL	metabolomics	23445-0.0	Omega-6 fatty acids	metabolomics	0.520077	FALSE	TRUE
23590-0.0	Cholesterol to total lipids ratio in large VLDL	metabolomics	23638-0.0	Triglycerides to total lipids ratio in large HDL	metabolomics	0.519866	FALSE	TRUE
23402-0.0	Remnant cholesterol (non-HDL, non-LDL -cholesterol)	metabolomics	23519-0.0	Cholesterol in very small VLDL	metabolomics	0.519638	FALSE	TRUE
23411-0.0	Total phospholipids in lipoprotein particles	metabolomics	23512-0.0	Cholesterol in small VLDL	metabolomics	0.519597	FALSE	TRUE
23412-0.0	Phospholipids in VLDL	metabolomics	23538-0.0	Total lipids in medium LDL	metabolomics	0.519294	FALSE	TRUE
23586-0.0	Cholesteryl esters to total lipids ratio in very large VLDL	metabolomics	23600-0.0	Cholesterol to total lipids ratio in small VLDL	metabolomics	0.51921	FALSE	TRUE
23610-0.0	Cholesterol to total lipids ratio in IDL	metabolomics	23640-0.0	Cholesterol to total lipids ratio in medium HDL	metabolomics	0.519184	FALSE	TRUE
23526-0.0	Cholesterol in IDL	metabolomics	23613-0.0	Triglycerides to total lipids ratio in IDL	metabolomics	0.519139	FALSE	TRUE
23419-0.0	Total free cholesterol	metabolomics	23510-0.0	Total lipids in small VLDL	metabolomics	0.519117	FALSE	TRUE
23586-0.0	Cholesteryl esters to total lipids ratio in very large VLDL	metabolomics	23640-0.0	Cholesterol to total lipids ratio in medium HDL	metabolomics	0.519016	FALSE	TRUE
23401-0.0	Total cholesterol minus HDL-C	metabolomics	23498-0.0	Cholesterol in large VLDL	metabolomics	0.518991	FALSE	TRUE
23435-0.0	Ratio of triglycerides to phosphoglycerides	metabolomics	23605-0.0	Cholesterol to total lipids ratio in very small VLDL	metabolomics	0.518707	FALSE	TRUE
23408-0.0	Triglycerides in VLDL	metabolomics	23499-0.0	Cholesteryl esters in large VLDL	metabolomics	0.518645	FALSE	TRUE
20280-0.0	Glucose-lactate	metabolomics	23634-0.0	Phospholipids to total lipids ratio in large HDL	metabolomics	0.518398	FALSE	TRUE
23585-0.0	Cholesterol to total lipids ratio in very large VLDL	metabolomics	23611-0.0	Cholesteryl esters to total lipids ratio in IDL	metabolomics	0.518217	FALSE	TRUE
23526-0.0	Cholesterol in IDL	metabolomics	23631-0.0	Cholesteryl esters to total lipids ratio in very large HDL	metabolomics	0.518189	FALSE	TRUE
23513-0.0	Cholesteryl esters in small VLDL	metabolomics	23541-0.0	Cholesteryl esters in medium LDL	metabolomics	0.51814	FALSE	TRUE
23470-0.0	Glucose	metabolomics	23585-0.0	Cholesterol to total lipids ratio in very large VLDL	metabolomics	0.518115	FALSE	TRUE
23456-0.0	Ratio of linoleic acid to total fatty acids	metabolomics	23606-0.0	Cholesteryl esters to total lipids ratio in very small VLDL	metabolomics	0.517716	FALSE	TRUE
23595-0.0	Cholesterol to total lipids ratio in medium VLDL	metabolomics	23611-0.0	Cholesteryl esters to total lipids ratio in IDL	metabolomics	0.517521	FALSE	TRUE
23400-0.0	Total cholesterol	metabolomics	23437-0.0	Phosphatidylcholines	metabolomics	0.517441	FALSE	TRUE
23416-0.0	Cholesteryl esters in VLDL	metabolomics	23489-0.0	Total lipids in very large VLDL	metabolomics	0.517397	FALSE	TRUE
23416-0.0	Cholesteryl esters in VLDL	metabolomics	23531-0.0	Total lipids in large LDL	metabolomics	0.51719	FALSE	TRUE
23436-0.0	Total cholines	metabolomics	23510-0.0	Total lipids in small VLDL	metabolomics	0.517112	FALSE	TRUE
23527-0.0	Cholesteryl esters in IDL	metabolomics	23635-0.0	Cholesterol to total lipids ratio in large HDL	metabolomics	0.517055	FALSE	TRUE
23423-0.0	Total lipids in lipoprotein particles	metabolomics	23501-0.0	Triglycerides in large VLDL	metabolomics	0.517032	FALSE	TRUE
23409-0.0	Triglycerides in LDL	metabolomics	23491-0.0	Cholesterol in very large VLDL	metabolomics	0.516693	FALSE	TRUE
23506-0.0	Cholesteryl esters in medium VLDL	metabolomics	23513-0.0	Cholesteryl esters in small VLDL	metabolomics	0.516547	FALSE	TRUE
23456-0.0	Ratio of linoleic acid to total fatty acids	metabolomics	23608-0.0	Triglycerides to total lipids ratio in very small VLDL	metabolomics	0.516481	FALSE	TRUE
23409-0.0	Triglycerides in LDL	metabolomics	23484-0.0	Cholesterol in chylomicrons and extremely large VLDL	metabolomics	0.516441	FALSE	TRUE
23508-0.0	Triglycerides in medium VLDL	metabolomics	23538-0.0	Total lipids in medium LDL	metabolomics	0.516369	FALSE	TRUE
23527-0.0	Cholesteryl esters in IDL	metabolomics	23611-0.0	Cholesteryl esters to total lipids ratio in IDL	metabolomics	0.516254	FALSE	TRUE
23411-0.0	Total phospholipids in lipoprotein particles	metabolomics	23417-0.0	Cholesteryl esters in LDL	metabolomics	0.516121	FALSE	TRUE
23517-0.0	Total lipids in very small VLDL	metabolomics	23538-0.0	Total lipids in medium LDL	metabolomics	0.515894	FALSE	TRUE
23535-0.0	Free cholesterol in large LDL	metabolomics	23608-0.0	Triglycerides to total lipids ratio in very small VLDL	metabolomics	0.515595	FALSE	TRUE
23452-0.0	Ratio of omega-6 fatty acids to total fatty acids	metabolomics	23535-0.0	Free cholesterol in large LDL	metabolomics	0.515297	FALSE	TRUE
23456-0.0	Ratio of linoleic acid to total fatty acids	metabolomics	23533-0.0	Cholesterol in large LDL	metabolomics	0.515136	FALSE	TRUE
23620-0.0	Cholesterol to total lipids ratio in medium LDL	metabolomics	23628-0.0	Triglycerides to total lipids ratio in small LDL	metabolomics	0.514838	FALSE	TRUE
23506-0.0	Cholesteryl esters in medium VLDL	metabolomics	23519-0.0	Cholesterol in very small VLDL	metabolomics	0.514774	FALSE	TRUE
20280-0.0	Glucose-lactate	metabolomics	23613-0.0	Triglycerides to total lipids ratio in IDL	metabolomics	0.51474	FALSE	TRUE
23402-0.0	Remnant cholesterol (non-HDL, non-LDL -cholesterol)	metabolomics	23411-0.0	Total phospholipids in lipoprotein particles	metabolomics	0.514728	FALSE	TRUE
23435-0.0	Ratio of triglycerides to phosphoglycerides	metabolomics	23608-0.0	Triglycerides to total lipids ratio in very small VLDL	metabolomics	0.514711	FALSE	TRUE
23454-0.0	Ratio of monounsaturated fatty acids to total fatty acids	metabolomics	23586-0.0	Cholesteryl esters to total lipids ratio in very large VLDL	metabolomics	0.51468	FALSE	TRUE
23458-0.0	Ratio of polyunsaturated fatty acids to monounsaturated fatty acids	metabolomics	23483-0.0	Phospholipids in chylomicrons and extremely large VLDL	metabolomics	0.514461	FALSE	TRUE
23527-0.0	Cholesteryl esters in IDL	metabolomics	23605-0.0	Cholesterol to total lipids ratio in very small VLDL	metabolomics	0.514168	FALSE	TRUE
23407-0.0	Total triglycerides	metabolomics	23648-0.0	Triglycerides to total lipids ratio in small HDL	metabolomics	0.513999	FALSE	TRUE
baiap2		proteomics	heg1		proteomics	0.513996	FALSE	TRUE
23486-0.0	Free cholesterol in chylomicrons and extremely large VLDL	metabolomics	23622-0.0	Free cholesterol to total lipids ratio in medium LDL	metabolomics	0.513914	FALSE	TRUE
23590-0.0	Cholesterol to total lipids ratio in large VLDL	metabolomics	23645-0.0	Cholesterol to total lipids ratio in small HDL	metabolomics	0.513719	FALSE	TRUE
23435-0.0	Ratio of triglycerides to phosphoglycerides	metabolomics	23485-0.0	Cholesteryl esters in chylomicrons and extremely large VLDL	metabolomics	0.513575	FALSE	TRUE
23498-0.0	Cholesterol in large VLDL	metabolomics	23538-0.0	Total lipids in medium LDL	metabolomics	0.51357	FALSE	TRUE
23503-0.0	Total lipids in medium VLDL	metabolomics	23541-0.0	Cholesteryl esters in medium LDL	metabolomics	0.513531	FALSE	TRUE
23534-0.0	Cholesteryl esters in large LDL	metabolomics	23610-0.0	Cholesterol to total lipids ratio in IDL	metabolomics	0.513526	FALSE	TRUE
23590-0.0	Cholesterol to total lipids ratio in large VLDL	metabolomics	23596-0.0	Cholesteryl esters to total lipids ratio in medium VLDL	metabolomics	0.513445	FALSE	TRUE
23590-0.0	Cholesterol to total lipids ratio in large VLDL	metabolomics	23618-0.0	Triglycerides to total lipids ratio in large LDL	metabolomics	0.513353	FALSE	TRUE
23503-0.0	Total lipids in medium VLDL	metabolomics	23527-0.0	Cholesteryl esters in IDL	metabolomics	0.513276	FALSE	TRUE
23419-0.0	Total free cholesterol	metabolomics	23504-0.0	Phospholipids in medium VLDL	metabolomics	0.513163	FALSE	TRUE
23461-0.0	Glutamine	metabolomics	23634-0.0	Phospholipids to total lipids ratio in large HDL	metabolomics	0.512522	FALSE	TRUE
23600-0.0	Cholesterol to total lipids ratio in small VLDL	metabolomics	23615-0.0	Cholesterol to total lipids ratio in large LDL	metabolomics	0.512319	FALSE	TRUE
23448-0.0	Saturated fatty acids	metabolomics	23485-0.0	Cholesteryl esters in chylomicrons and extremely large VLDL	metabolomics	0.512187	FALSE	TRUE
23600-0.0	Cholesterol to total lipids ratio in small VLDL	metabolomics	23622-0.0	Free cholesterol to total lipids ratio in medium LDL	metabolomics	0.512149	FALSE	TRUE
23527-0.0	Cholesteryl esters in IDL	metabolomics	23606-0.0	Cholesteryl esters to total lipids ratio in very small VLDL	metabolomics	0.512094	FALSE	TRUE
23456-0.0	Ratio of linoleic acid to total fatty acids	metabolomics	23470-0.0	Glucose	metabolomics	0.511914	FALSE	TRUE
23494-0.0	Triglycerides in very large VLDL	metabolomics	23510-0.0	Total lipids in small VLDL	metabolomics	0.511802	FALSE	TRUE
23420-0.0	Free cholesterol in VLDL	metabolomics	23485-0.0	Cholesteryl esters in chylomicrons and extremely large VLDL	metabolomics	0.511705	FALSE	TRUE
23510-0.0	Total lipids in small VLDL	metabolomics	23531-0.0	Total lipids in large LDL	metabolomics	0.511661	FALSE	TRUE
23439-0.0	Apolipoprotein B	metabolomics	23541-0.0	Cholesteryl esters in medium LDL	metabolomics	0.511652	FALSE	TRUE
23431-0.0	Average diameter for VLDL particles	metabolomics	23484-0.0	Cholesterol in chylomicrons and extremely large VLDL	metabolomics	0.51164	FALSE	TRUE
23458-0.0	Ratio of polyunsaturated fatty acids to monounsaturated fatty acids	metabolomics	23598-0.0	Triglycerides to total lipids ratio in medium VLDL	metabolomics	0.511563	FALSE	TRUE
23411-0.0	Total phospholipids in lipoprotein particles	metabolomics	23531-0.0	Total lipids in large LDL	metabolomics	0.511435	FALSE	TRUE
23482-0.0	Total lipids in chylomicrons and extremely large VLDL	metabolomics	23501-0.0	Triglycerides in large VLDL	metabolomics	0.511369	FALSE	TRUE
23512-0.0	Cholesterol in small VLDL	metabolomics	23515-0.0	Triglycerides in small VLDL	metabolomics	0.511348	FALSE	TRUE
23526-0.0	Cholesterol in IDL	metabolomics	23615-0.0	Cholesterol to total lipids ratio in large LDL	metabolomics	0.511307	FALSE	TRUE
23415-0.0	Total esterified cholesterol	metabolomics	23437-0.0	Phosphatidylcholines	metabolomics	0.511174	FALSE	TRUE
23452-0.0	Ratio of omega-6 fatty acids to total fatty acids	metabolomics	23596-0.0	Cholesteryl esters to total lipids ratio in medium VLDL	metabolomics	0.511105	FALSE	TRUE
23533-0.0	Cholesterol in large LDL	metabolomics	23610-0.0	Cholesterol to total lipids ratio in IDL	metabolomics	0.511065	FALSE	TRUE
23483-0.0	Phospholipids in chylomicrons and extremely large VLDL	metabolomics	23603-0.0	Triglycerides to total lipids ratio in small VLDL	metabolomics	0.51103	FALSE	TRUE
23620-0.0	Cholesterol to total lipids ratio in medium LDL	metabolomics	23645-0.0	Cholesterol to total lipids ratio in small HDL	metabolomics	0.510767	FALSE	TRUE
23586-0.0	Cholesteryl esters to total lipids ratio in very large VLDL	metabolomics	23634-0.0	Phospholipids to total lipids ratio in large HDL	metabolomics	0.510765	FALSE	TRUE
23413-0.0	Phospholipids in LDL	metabolomics	23436-0.0	Total cholines	metabolomics	0.510723	FALSE	TRUE
23443-0.0	Degree of unsaturation	metabolomics	23596-0.0	Cholesteryl esters to total lipids ratio in medium VLDL	metabolomics	0.510636	FALSE	TRUE
23629-0.0	Phospholipids to total lipids ratio in very large HDL	metabolomics	23632-0.0	Free cholesterol to total lipids ratio in very large HDL	metabolomics	0.510617	FALSE	TRUE
23431-0.0	Average diameter for VLDL particles	metabolomics	23485-0.0	Cholesteryl esters in chylomicrons and extremely large VLDL	metabolomics	0.510554	FALSE	TRUE
23408-0.0	Triglycerides in VLDL	metabolomics	23511-0.0	Phospholipids in small VLDL	metabolomics	0.510404	FALSE	TRUE
23437-0.0	Phosphatidylcholines	metabolomics	23524-0.0	Total lipids in IDL	metabolomics	0.510254	FALSE	TRUE
23596-0.0	Cholesteryl esters to total lipids ratio in medium VLDL	metabolomics	23622-0.0	Free cholesterol to total lipids ratio in medium LDL	metabolomics	0.510238	FALSE	TRUE
23483-0.0	Phospholipids in chylomicrons and extremely large VLDL	metabolomics	23600-0.0	Cholesterol to total lipids ratio in small VLDL	metabolomics	0.509652	FALSE	TRUE
23534-0.0	Cholesteryl esters in large LDL	metabolomics	23615-0.0	Cholesterol to total lipids ratio in large LDL	metabolomics	0.509609	FALSE	TRUE
23494-0.0	Triglycerides in very large VLDL	metabolomics	23629-0.0	Phospholipids to total lipids ratio in very large HDL	metabolomics	0.509573	FALSE	TRUE
23420-0.0	Free cholesterol in VLDL	metabolomics	23444-0.0	Omega-3 fatty acids	metabolomics	0.509434	FALSE	TRUE
23483-0.0	Phospholipids in chylomicrons and extremely large VLDL	metabolomics	23608-0.0	Triglycerides to total lipids ratio in very small VLDL	metabolomics	0.509415	FALSE	TRUE
23485-0.0	Cholesteryl esters in chylomicrons and extremely large VLDL	metabolomics	23498-0.0	Cholesterol in large VLDL	metabolomics	0.509407	FALSE	TRUE
23423-0.0	Total lipids in lipoprotein particles	metabolomics	23506-0.0	Cholesteryl esters in medium VLDL	metabolomics	0.509255	FALSE	TRUE
23439-0.0	Apolipoprotein B	metabolomics	23519-0.0	Cholesterol in very small VLDL	metabolomics	0.50922	FALSE	TRUE
23615-0.0	Cholesterol to total lipids ratio in large LDL	metabolomics	23620-0.0	Cholesterol to total lipids ratio in medium LDL	metabolomics	0.508856	FALSE	TRUE
23590-0.0	Cholesterol to total lipids ratio in large VLDL	metabolomics	23608-0.0	Triglycerides to total lipids ratio in very small VLDL	metabolomics	0.508852	FALSE	TRUE
20280-0.0	Glucose-lactate	metabolomics	23585-0.0	Cholesterol to total lipids ratio in very large VLDL	metabolomics	0.508849	FALSE	TRUE
23420-0.0	Free cholesterol in VLDL	metabolomics	23484-0.0	Cholesterol in chylomicrons and extremely large VLDL	metabolomics	0.508817	FALSE	TRUE
23403-0.0	VLDL cholesterol	metabolomics	23407-0.0	Total triglycerides	metabolomics	0.508811	FALSE	TRUE
23438-0.0	Sphingomyelins	metabolomics	23504-0.0	Phospholipids in medium VLDL	metabolomics	0.508704	FALSE	TRUE
23483-0.0	Phospholipids in chylomicrons and extremely large VLDL	metabolomics	23605-0.0	Cholesterol to total lipids ratio in very small VLDL	metabolomics	0.508532	FALSE	TRUE
23526-0.0	Cholesterol in IDL	metabolomics	23608-0.0	Triglycerides to total lipids ratio in very small VLDL	metabolomics	0.508422	FALSE	TRUE
23403-0.0	VLDL cholesterol	metabolomics	23447-0.0	Monounsaturated fatty acids	metabolomics	0.50836	FALSE	TRUE
23538-0.0	Total lipids in medium LDL	metabolomics	23540-0.0	Cholesterol in medium LDL	metabolomics	0.50831	FALSE	TRUE
23424-0.0	Total lipids in VLDL	metabolomics	23425-0.0	Total lipids in LDL	metabolomics	0.508295	FALSE	TRUE
23403-0.0	VLDL cholesterol	metabolomics	23409-0.0	Triglycerides in LDL	metabolomics	0.508047	FALSE	TRUE
23448-0.0	Saturated fatty acids	metabolomics	23498-0.0	Cholesterol in large VLDL	metabolomics	0.508019	FALSE	TRUE
23420-0.0	Free cholesterol in VLDL	metabolomics	23446-0.0	Polyunsaturated fatty acids	metabolomics	0.50797	FALSE	TRUE
23611-0.0	Cholesteryl esters to total lipids ratio in IDL	metabolomics	23620-0.0	Cholesterol to total lipids ratio in medium LDL	metabolomics	0.507907	FALSE	TRUE
23401-0.0	Total cholesterol minus HDL-C	metabolomics	23491-0.0	Cholesterol in very large VLDL	metabolomics	0.507791	FALSE	TRUE
23503-0.0	Total lipids in medium VLDL	metabolomics	23535-0.0	Free cholesterol in large LDL	metabolomics	0.507788	FALSE	TRUE
23417-0.0	Cholesteryl esters in LDL	metabolomics	23541-0.0	Cholesteryl esters in medium LDL	metabolomics	0.507558	FALSE	TRUE
23494-0.0	Triglycerides in very large VLDL	metabolomics	23499-0.0	Cholesteryl esters in large VLDL	metabolomics	0.50738	FALSE	TRUE
23535-0.0	Free cholesterol in large LDL	metabolomics	23611-0.0	Cholesteryl esters to total lipids ratio in IDL	metabolomics	0.507232	FALSE	TRUE
23596-0.0	Cholesteryl esters to total lipids ratio in medium VLDL	metabolomics	23645-0.0	Cholesterol to total lipids ratio in small HDL	metabolomics	0.50722	FALSE	TRUE
23402-0.0	Remnant cholesterol (non-HDL, non-LDL -cholesterol)	metabolomics	23424-0.0	Total lipids in VLDL	metabolomics	0.507149	FALSE	TRUE
23425-0.0	Total lipids in LDL	metabolomics	23517-0.0	Total lipids in very small VLDL	metabolomics	0.507082	FALSE	TRUE
23606-0.0	Cholesteryl esters to total lipids ratio in very small VLDL	metabolomics	23640-0.0	Cholesterol to total lipids ratio in medium HDL	metabolomics	0.507063	FALSE	TRUE
23590-0.0	Cholesterol to total lipids ratio in large VLDL	metabolomics	23622-0.0	Free cholesterol to total lipids ratio in medium LDL	metabolomics	0.507042	FALSE	TRUE
23421-0.0	Free cholesterol in LDL	metabolomics	23512-0.0	Cholesterol in small VLDL	metabolomics	0.506977	FALSE	TRUE
23416-0.0	Cholesteryl esters in VLDL	metabolomics	23534-0.0	Cholesteryl esters in large LDL	metabolomics	0.506964	FALSE	TRUE
23638-0.0	Triglycerides to total lipids ratio in large HDL	metabolomics	23640-0.0	Cholesterol to total lipids ratio in medium HDL	metabolomics	0.506941	FALSE	TRUE
23443-0.0	Degree of unsaturation	metabolomics	23613-0.0	Triglycerides to total lipids ratio in IDL	metabolomics	0.506819	FALSE	TRUE
23436-0.0	Total cholines	metabolomics	23519-0.0	Cholesterol in very small VLDL	metabolomics	0.506805	FALSE	TRUE
calcb		proteomics	lcat		proteomics	0.506785	FALSE	TRUE
23444-0.0	Omega-3 fatty acids	metabolomics	23496-0.0	Total lipids in large VLDL	metabolomics	0.506733	FALSE	TRUE
23480-0.0	Glycoprotein acetyls	metabolomics	23494-0.0	Triglycerides in very large VLDL	metabolomics	0.5066	FALSE	TRUE
23512-0.0	Cholesterol in small VLDL	metabolomics	23535-0.0	Free cholesterol in large LDL	metabolomics	0.506554	FALSE	TRUE
23470-0.0	Glucose	metabolomics	23596-0.0	Cholesteryl esters to total lipids ratio in medium VLDL	metabolomics	0.506524	FALSE	TRUE
23400-0.0	Total cholesterol	metabolomics	23438-0.0	Sphingomyelins	metabolomics	0.506292	FALSE	TRUE
23526-0.0	Cholesterol in IDL	metabolomics	23606-0.0	Cholesteryl esters to total lipids ratio in very small VLDL	metabolomics	0.506207	FALSE	TRUE
23588-0.0	Triglycerides to total lipids ratio in very large VLDL	metabolomics	23599-0.0	Phospholipids to total lipids ratio in small VLDL	metabolomics	0.506191	FALSE	TRUE
23412-0.0	Phospholipids in VLDL	metabolomics	23444-0.0	Omega-3 fatty acids	metabolomics	0.506013	FALSE	TRUE
23489-0.0	Total lipids in very large VLDL	metabolomics	23512-0.0	Cholesterol in small VLDL	metabolomics	0.506007	FALSE	TRUE
23492-0.0	Cholesteryl esters in very large VLDL	metabolomics	23512-0.0	Cholesterol in small VLDL	metabolomics	0.505893	FALSE	TRUE
23470-0.0	Glucose	metabolomics	lcat		proteomics	0.505777	TRUE	TRUE
23448-0.0	Saturated fatty acids	metabolomics	23454-0.0	Ratio of monounsaturated fatty acids to total fatty acids	metabolomics	0.505776	FALSE	TRUE
23411-0.0	Total phospholipids in lipoprotein particles	metabolomics	23420-0.0	Free cholesterol in VLDL	metabolomics	0.505684	FALSE	TRUE
23443-0.0	Degree of unsaturation	metabolomics	23585-0.0	Cholesterol to total lipids ratio in very large VLDL	metabolomics	0.505642	FALSE	TRUE
23510-0.0	Total lipids in small VLDL	metabolomics	23541-0.0	Cholesteryl esters in medium LDL	metabolomics	0.505632	FALSE	TRUE
23453-0.0	Ratio of polyunsaturated fatty acids to total fatty acids	metabolomics	23535-0.0	Free cholesterol in large LDL	metabolomics	0.505621	FALSE	TRUE
23434-0.0	Phosphoglycerides	metabolomics	23503-0.0	Total lipids in medium VLDL	metabolomics	0.505527	FALSE	TRUE
23403-0.0	VLDL cholesterol	metabolomics	23419-0.0	Total free cholesterol	metabolomics	0.505349	FALSE	TRUE
23622-0.0	Free cholesterol to total lipids ratio in medium LDL	metabolomics	23645-0.0	Cholesterol to total lipids ratio in small HDL	metabolomics	0.505166	FALSE	TRUE
23419-0.0	Total free cholesterol	metabolomics	23420-0.0	Free cholesterol in VLDL	metabolomics	0.505068	FALSE	TRUE
23455-0.0	Ratio of saturated fatty acids to total fatty acids	metabolomics	23648-0.0	Triglycerides to total lipids ratio in small HDL	metabolomics	0.504837	FALSE	TRUE
23482-0.0	Total lipids in chylomicrons and extremely large VLDL	metabolomics	23596-0.0	Cholesteryl esters to total lipids ratio in medium VLDL	metabolomics	0.504391	FALSE	TRUE
23413-0.0	Phospholipids in LDL	metabolomics	23449-0.0	Linoleic acid	metabolomics	0.504093	FALSE	TRUE
calcb		proteomics	heg1		proteomics	0.504091	FALSE	TRUE
23447-0.0	Monounsaturated fatty acids	metabolomics	23513-0.0	Cholesteryl esters in small VLDL	metabolomics	0.503884	FALSE	TRUE
23453-0.0	Ratio of polyunsaturated fatty acids to total fatty acids	metabolomics	23613-0.0	Triglycerides to total lipids ratio in IDL	metabolomics	0.503847	FALSE	TRUE
23403-0.0	VLDL cholesterol	metabolomics	23411-0.0	Total phospholipids in lipoprotein particles	metabolomics	0.503739	FALSE	TRUE
23622-0.0	Free cholesterol to total lipids ratio in medium LDL	metabolomics	23640-0.0	Cholesterol to total lipids ratio in medium HDL	metabolomics	0.503707	FALSE	TRUE
23403-0.0	VLDL cholesterol	metabolomics	23541-0.0	Cholesteryl esters in medium LDL	metabolomics	0.503526	FALSE	TRUE
23620-0.0	Cholesterol to total lipids ratio in medium LDL	metabolomics	23633-0.0	Triglycerides to total lipids ratio in very large HDL	metabolomics	0.503506	FALSE	TRUE
23600-0.0	Cholesterol to total lipids ratio in small VLDL	metabolomics	23618-0.0	Triglycerides to total lipids ratio in large LDL	metabolomics	0.503442	FALSE	TRUE
23487-0.0	Triglycerides in chylomicrons and extremely large VLDL	metabolomics	23596-0.0	Cholesteryl esters to total lipids ratio in medium VLDL	metabolomics	0.503371	FALSE	TRUE
23409-0.0	Triglycerides in LDL	metabolomics	23434-0.0	Phosphoglycerides	metabolomics	0.503337	FALSE	TRUE
23596-0.0	Cholesteryl esters to total lipids ratio in medium VLDL	metabolomics	23613-0.0	Triglycerides to total lipids ratio in IDL	metabolomics	0.503219	FALSE	TRUE
23416-0.0	Cholesteryl esters in VLDL	metabolomics	23444-0.0	Omega-3 fatty acids	metabolomics	0.50318	FALSE	TRUE
23425-0.0	Total lipids in LDL	metabolomics	23436-0.0	Total cholines	metabolomics	0.503128	FALSE	TRUE
23613-0.0	Triglycerides to total lipids ratio in IDL	metabolomics	23633-0.0	Triglycerides to total lipids ratio in very large HDL	metabolomics	0.502799	FALSE	TRUE
23402-0.0	Remnant cholesterol (non-HDL, non-LDL -cholesterol)	metabolomics	23508-0.0	Triglycerides in medium VLDL	metabolomics	0.502726	FALSE	TRUE
23405-0.0	LDL cholesterol	metabolomics	23513-0.0	Cholesteryl esters in small VLDL	metabolomics	0.502617	FALSE	TRUE
23635-0.0	Cholesterol to total lipids ratio in large HDL	metabolomics	23645-0.0	Cholesterol to total lipids ratio in small HDL	metabolomics	0.502602	FALSE	TRUE
23434-0.0	Phosphoglycerides	metabolomics	23513-0.0	Cholesteryl esters in small VLDL	metabolomics	0.502565	FALSE	TRUE
23408-0.0	Triglycerides in VLDL	metabolomics	23504-0.0	Phospholipids in medium VLDL	metabolomics	0.502532	FALSE	TRUE
23448-0.0	Saturated fatty acids	metabolomics	23517-0.0	Total lipids in very small VLDL	metabolomics	0.502513	FALSE	TRUE
23453-0.0	Ratio of polyunsaturated fatty acids to total fatty acids	metabolomics	23634-0.0	Phospholipids to total lipids ratio in large HDL	metabolomics	0.502444	FALSE	TRUE
23438-0.0	Sphingomyelins	metabolomics	23538-0.0	Total lipids in medium LDL	metabolomics	0.502363	FALSE	TRUE
23411-0.0	Total phospholipids in lipoprotein particles	metabolomics	23496-0.0	Total lipids in large VLDL	metabolomics	0.502344	FALSE	TRUE
23400-0.0	Total cholesterol	metabolomics	23436-0.0	Total cholines	metabolomics	0.502182	FALSE	TRUE
23411-0.0	Total phospholipids in lipoprotein particles	metabolomics	23448-0.0	Saturated fatty acids	metabolomics	0.502177	FALSE	TRUE
23531-0.0	Total lipids in large LDL	metabolomics	23615-0.0	Cholesterol to total lipids ratio in large LDL	metabolomics	0.502168	FALSE	TRUE
23512-0.0	Cholesterol in small VLDL	metabolomics	23526-0.0	Cholesterol in IDL	metabolomics	0.502101	FALSE	TRUE
23487-0.0	Triglycerides in chylomicrons and extremely large VLDL	metabolomics	23586-0.0	Cholesteryl esters to total lipids ratio in very large VLDL	metabolomics	0.502058	FALSE	TRUE
23482-0.0	Total lipids in chylomicrons and extremely large VLDL	metabolomics	23629-0.0	Phospholipids to total lipids ratio in very large HDL	metabolomics	0.501916	FALSE	TRUE
23455-0.0	Ratio of saturated fatty acids to total fatty acids	metabolomics	23585-0.0	Cholesterol to total lipids ratio in very large VLDL	metabolomics	0.501742	FALSE	TRUE
23600-0.0	Cholesterol to total lipids ratio in small VLDL	metabolomics	23635-0.0	Cholesterol to total lipids ratio in large HDL	metabolomics	0.501616	FALSE	TRUE
23435-0.0	Ratio of triglycerides to phosphoglycerides	metabolomics	23635-0.0	Cholesterol to total lipids ratio in large HDL	metabolomics	0.501474	FALSE	TRUE
23420-0.0	Free cholesterol in VLDL	metabolomics	23519-0.0	Cholesterol in very small VLDL	metabolomics	0.501401	FALSE	TRUE
23438-0.0	Sphingomyelins	metabolomics	23510-0.0	Total lipids in small VLDL	metabolomics	0.501257	FALSE	TRUE
23424-0.0	Total lipids in VLDL	metabolomics	23439-0.0	Apolipoprotein B	metabolomics	0.501226	FALSE	TRUE
23512-0.0	Cholesterol in small VLDL	metabolomics	23527-0.0	Cholesteryl esters in IDL	metabolomics	0.501041	FALSE	TRUE
23590-0.0	Cholesterol to total lipids ratio in large VLDL	metabolomics	23611-0.0	Cholesteryl esters to total lipids ratio in IDL	metabolomics	0.500952	FALSE	TRUE
23435-0.0	Ratio of triglycerides to phosphoglycerides	metabolomics	23489-0.0	Total lipids in very large VLDL	metabolomics	0.500914	FALSE	TRUE
23480-0.0	Glycoprotein acetyls	metabolomics	23629-0.0	Phospholipids to total lipids ratio in very large HDL	metabolomics	0.500877	FALSE	TRUE
23596-0.0	Cholesteryl esters to total lipids ratio in medium VLDL	metabolomics	23610-0.0	Cholesterol to total lipids ratio in IDL	metabolomics	0.500534	FALSE	TRUE
23456-0.0	Ratio of linoleic acid to total fatty acids	metabolomics	23535-0.0	Free cholesterol in large LDL	metabolomics	0.500491	FALSE	TRUE
23483-0.0	Phospholipids in chylomicrons and extremely large VLDL	metabolomics	23634-0.0	Phospholipids to total lipids ratio in large HDL	metabolomics	0.50028	FALSE	TRUE
23447-0.0	Monounsaturated fatty acids	metabolomics	23458-0.0	Ratio of polyunsaturated fatty acids to monounsaturated fatty acids	metabolomics	0.500162	FALSE	TRUE
23415-0.0	Total esterified cholesterol	metabolomics	23438-0.0	Sphingomyelins	metabolomics	0.500082	FALSE	TRUE
23419-0.0	Total free cholesterol	metabolomics	23437-0.0	Phosphatidylcholines	metabolomics	0.500074	FALSE	TRUE
23401-0.0	Total cholesterol minus HDL-C	metabolomics	23541-0.0	Cholesteryl esters in medium LDL	metabolomics	0.499641	FALSE	TRUE
23417-0.0	Cholesteryl esters in LDL	metabolomics	23442-0.0	Total fatty acids	metabolomics	0.499611	FALSE	TRUE
23438-0.0	Sphingomyelins	metabolomics	23524-0.0	Total lipids in IDL	metabolomics	0.499598	FALSE	TRUE
23409-0.0	Triglycerides in LDL	metabolomics	23504-0.0	Phospholipids in medium VLDL	metabolomics	0.499305	FALSE	TRUE
23620-0.0	Cholesterol to total lipids ratio in medium LDL	metabolomics	23638-0.0	Triglycerides to total lipids ratio in large HDL	metabolomics	0.499142	FALSE	TRUE
23411-0.0	Total phospholipids in lipoprotein particles	metabolomics	23412-0.0	Phospholipids in VLDL	metabolomics	0.499069	FALSE	TRUE
23415-0.0	Total esterified cholesterol	metabolomics	23436-0.0	Total cholines	metabolomics	0.49885	FALSE	TRUE
23487-0.0	Triglycerides in chylomicrons and extremely large VLDL	metabolomics	23629-0.0	Phospholipids to total lipids ratio in very large HDL	metabolomics	0.498782	FALSE	TRUE
23531-0.0	Total lipids in large LDL	metabolomics	23610-0.0	Cholesterol to total lipids ratio in IDL	metabolomics	0.49876	FALSE	TRUE
23510-0.0	Total lipids in small VLDL	metabolomics	23534-0.0	Cholesteryl esters in large LDL	metabolomics	0.498757	FALSE	TRUE
23533-0.0	Cholesterol in large LDL	metabolomics	23631-0.0	Cholesteryl esters to total lipids ratio in very large HDL	metabolomics	0.498662	FALSE	TRUE
23605-0.0	Cholesterol to total lipids ratio in very small VLDL	metabolomics	23640-0.0	Cholesterol to total lipids ratio in medium HDL	metabolomics	0.498633	FALSE	TRUE
23411-0.0	Total phospholipids in lipoprotein particles	metabolomics	23416-0.0	Cholesteryl esters in VLDL	metabolomics	0.498541	FALSE	TRUE
23449-0.0	Linoleic acid	metabolomics	23538-0.0	Total lipids in medium LDL	metabolomics	0.498478	FALSE	TRUE
23439-0.0	Apolipoprotein B	metabolomics	23511-0.0	Phospholipids in small VLDL	metabolomics	0.498378	FALSE	TRUE
23439-0.0	Apolipoprotein B	metabolomics	23508-0.0	Triglycerides in medium VLDL	metabolomics	0.498343	FALSE	TRUE
23615-0.0	Cholesterol to total lipids ratio in large LDL	metabolomics	lcat		proteomics	0.498195	TRUE	TRUE
23402-0.0	Remnant cholesterol (non-HDL, non-LDL -cholesterol)	metabolomics	23442-0.0	Total fatty acids	metabolomics	0.498194	FALSE	TRUE
23482-0.0	Total lipids in chylomicrons and extremely large VLDL	metabolomics	23586-0.0	Cholesteryl esters to total lipids ratio in very large VLDL	metabolomics	0.497994	FALSE	TRUE
23524-0.0	Total lipids in IDL	metabolomics	23611-0.0	Cholesteryl esters to total lipids ratio in IDL	metabolomics	0.497836	FALSE	TRUE
23420-0.0	Free cholesterol in VLDL	metabolomics	23448-0.0	Saturated fatty acids	metabolomics	0.497669	FALSE	TRUE
23449-0.0	Linoleic acid	metabolomics	23512-0.0	Cholesterol in small VLDL	metabolomics	0.497633	FALSE	TRUE
23436-0.0	Total cholines	metabolomics	23504-0.0	Phospholipids in medium VLDL	metabolomics	0.497605	FALSE	TRUE
23417-0.0	Cholesteryl esters in LDL	metabolomics	23508-0.0	Triglycerides in medium VLDL	metabolomics	0.497346	FALSE	TRUE
23447-0.0	Monounsaturated fatty acids	metabolomics	23499-0.0	Cholesteryl esters in large VLDL	metabolomics	0.497167	FALSE	TRUE
23403-0.0	VLDL cholesterol	metabolomics	23446-0.0	Polyunsaturated fatty acids	metabolomics	0.497034	FALSE	TRUE
23503-0.0	Total lipids in medium VLDL	metabolomics	23526-0.0	Cholesterol in IDL	metabolomics	0.497012	FALSE	TRUE
23438-0.0	Sphingomyelins	metabolomics	23513-0.0	Cholesteryl esters in small VLDL	metabolomics	0.496978	FALSE	TRUE
23483-0.0	Phospholipids in chylomicrons and extremely large VLDL	metabolomics	23489-0.0	Total lipids in very large VLDL	metabolomics	0.496701	FALSE	TRUE
23503-0.0	Total lipids in medium VLDL	metabolomics	23519-0.0	Cholesterol in very small VLDL	metabolomics	0.496135	FALSE	TRUE
23435-0.0	Ratio of triglycerides to phosphoglycerides	metabolomics	23600-0.0	Cholesterol to total lipids ratio in small VLDL	metabolomics	0.496017	FALSE	TRUE
23447-0.0	Monounsaturated fatty acids	metabolomics	23461-0.0	Glutamine	metabolomics	0.495996	FALSE	TRUE
23424-0.0	Total lipids in VLDL	metabolomics	23482-0.0	Total lipids in chylomicrons and extremely large VLDL	metabolomics	0.495972	FALSE	TRUE
23453-0.0	Ratio of polyunsaturated fatty acids to total fatty acids	metabolomics	23596-0.0	Cholesteryl esters to total lipids ratio in medium VLDL	metabolomics	0.495875	FALSE	TRUE
23401-0.0	Total cholesterol minus HDL-C	metabolomics	23411-0.0	Total phospholipids in lipoprotein particles	metabolomics	0.495575	FALSE	TRUE
23418-0.0	Cholesteryl esters in HDL	metabolomics	23435-0.0	Ratio of triglycerides to phosphoglycerides	metabolomics	0.495562	FALSE	TRUE
23585-0.0	Cholesterol to total lipids ratio in very large VLDL	metabolomics	23598-0.0	Triglycerides to total lipids ratio in medium VLDL	metabolomics	0.495416	FALSE	TRUE
23411-0.0	Total phospholipids in lipoprotein particles	metabolomics	23527-0.0	Cholesteryl esters in IDL	metabolomics	0.495393	FALSE	TRUE
23489-0.0	Total lipids in very large VLDL	metabolomics	23517-0.0	Total lipids in very small VLDL	metabolomics	0.495208	FALSE	TRUE
23458-0.0	Ratio of polyunsaturated fatty acids to monounsaturated fatty acids	metabolomics	23485-0.0	Cholesteryl esters in chylomicrons and extremely large VLDL	metabolomics	0.49503	FALSE	TRUE
23454-0.0	Ratio of monounsaturated fatty acids to total fatty acids	metabolomics	23600-0.0	Cholesterol to total lipids ratio in small VLDL	metabolomics	0.49502	FALSE	TRUE
23421-0.0	Free cholesterol in LDL	metabolomics	23449-0.0	Linoleic acid	metabolomics	0.494806	FALSE	TRUE
calcb		proteomics	hpgds		proteomics	0.494622	FALSE	TRUE
23452-0.0	Ratio of omega-6 fatty acids to total fatty acids	metabolomics	23613-0.0	Triglycerides to total lipids ratio in IDL	metabolomics	0.494532	FALSE	TRUE
23524-0.0	Total lipids in IDL	metabolomics	23613-0.0	Triglycerides to total lipids ratio in IDL	metabolomics	0.494511	FALSE	TRUE
23423-0.0	Total lipids in lipoprotein particles	metabolomics	23526-0.0	Cholesterol in IDL	metabolomics	0.494505	FALSE	TRUE
23436-0.0	Total cholines	metabolomics	23524-0.0	Total lipids in IDL	metabolomics	0.494377	FALSE	TRUE
23403-0.0	VLDL cholesterol	metabolomics	23505-0.0	Cholesterol in medium VLDL	metabolomics	0.494209	FALSE	TRUE
23590-0.0	Cholesterol to total lipids ratio in large VLDL	metabolomics	23613-0.0	Triglycerides to total lipids ratio in IDL	metabolomics	0.494145	FALSE	TRUE
23416-0.0	Cholesteryl esters in VLDL	metabolomics	23533-0.0	Cholesterol in large LDL	metabolomics	0.494135	FALSE	TRUE
23444-0.0	Omega-3 fatty acids	metabolomics	23519-0.0	Cholesterol in very small VLDL	metabolomics	0.494017	FALSE	TRUE
23443-0.0	Degree of unsaturation	metabolomics	23606-0.0	Cholesteryl esters to total lipids ratio in very small VLDL	metabolomics	0.494005	FALSE	TRUE
23631-0.0	Cholesteryl esters to total lipids ratio in very large HDL	metabolomics	23648-0.0	Triglycerides to total lipids ratio in small HDL	metabolomics	0.494001	FALSE	TRUE
23470-0.0	Glucose	metabolomics	23631-0.0	Cholesteryl esters to total lipids ratio in very large HDL	metabolomics	0.493946	FALSE	TRUE
23434-0.0	Phosphoglycerides	metabolomics	23519-0.0	Cholesterol in very small VLDL	metabolomics	0.493845	FALSE	TRUE
23423-0.0	Total lipids in lipoprotein particles	metabolomics	23535-0.0	Free cholesterol in large LDL	metabolomics	0.493825	FALSE	TRUE
23417-0.0	Cholesteryl esters in LDL	metabolomics	23438-0.0	Sphingomyelins	metabolomics	0.493637	FALSE	TRUE
23404-0.0	Clinical LDL cholesterol	metabolomics	23504-0.0	Phospholipids in medium VLDL	metabolomics	0.493359	FALSE	TRUE
23407-0.0	Total triglycerides	metabolomics	23513-0.0	Cholesteryl esters in small VLDL	metabolomics	0.493314	FALSE	TRUE
23425-0.0	Total lipids in LDL	metabolomics	23496-0.0	Total lipids in large VLDL	metabolomics	0.493226	FALSE	TRUE
23595-0.0	Cholesterol to total lipids ratio in medium VLDL	metabolomics	23640-0.0	Cholesterol to total lipids ratio in medium HDL	metabolomics	0.493184	FALSE	TRUE
23442-0.0	Total fatty acids	metabolomics	23519-0.0	Cholesterol in very small VLDL	metabolomics	0.493175	FALSE	TRUE
23586-0.0	Cholesteryl esters to total lipids ratio in very large VLDL	metabolomics	23595-0.0	Cholesterol to total lipids ratio in medium VLDL	metabolomics	0.493152	FALSE	TRUE
23443-0.0	Degree of unsaturation	metabolomics	23586-0.0	Cholesteryl esters to total lipids ratio in very large VLDL	metabolomics	0.493097	FALSE	TRUE
23486-0.0	Free cholesterol in chylomicrons and extremely large VLDL	metabolomics	23633-0.0	Triglycerides to total lipids ratio in very large HDL	metabolomics	0.492994	FALSE	TRUE
23405-0.0	LDL cholesterol	metabolomics	23412-0.0	Phospholipids in VLDL	metabolomics	0.492942	FALSE	TRUE
23483-0.0	Phospholipids in chylomicrons and extremely large VLDL	metabolomics	23640-0.0	Cholesterol to total lipids ratio in medium HDL	metabolomics	0.492852	FALSE	TRUE
23610-0.0	Cholesterol to total lipids ratio in IDL	metabolomics	lcat		proteomics	0.492716	TRUE	TRUE
23452-0.0	Ratio of omega-6 fatty acids to total fatty acids	metabolomics	23527-0.0	Cholesteryl esters in IDL	metabolomics	0.492688	FALSE	TRUE
23411-0.0	Total phospholipids in lipoprotein particles	metabolomics	23541-0.0	Cholesteryl esters in medium LDL	metabolomics	0.492598	FALSE	TRUE
23480-0.0	Glycoprotein acetyls	metabolomics	23482-0.0	Total lipids in chylomicrons and extremely large VLDL	metabolomics	0.492592	FALSE	TRUE
23427-0.0	Total concentration of lipoprotein particles	metabolomics	23442-0.0	Total fatty acids	metabolomics	0.492545	FALSE	TRUE
23610-0.0	Cholesterol to total lipids ratio in IDL	metabolomics	23618-0.0	Triglycerides to total lipids ratio in large LDL	metabolomics	0.492319	FALSE	TRUE
23447-0.0	Monounsaturated fatty acids	metabolomics	23492-0.0	Cholesteryl esters in very large VLDL	metabolomics	0.49231	FALSE	TRUE
23419-0.0	Total free cholesterol	metabolomics	23436-0.0	Total cholines	metabolomics	0.492156	FALSE	TRUE
23446-0.0	Polyunsaturated fatty acids	metabolomics	23498-0.0	Cholesterol in large VLDL	metabolomics	0.492114	FALSE	TRUE
23524-0.0	Total lipids in IDL	metabolomics	23636-0.0	Cholesteryl esters to total lipids ratio in large HDL	metabolomics	0.491913	FALSE	TRUE
23424-0.0	Total lipids in VLDL	metabolomics	23444-0.0	Omega-3 fatty acids	metabolomics	0.491869	FALSE	TRUE
adgrg1		proteomics	heg1		proteomics	0.491778	FALSE	TRUE
gbp6		proteomics	skap2		proteomics	0.491686	FALSE	TRUE
23455-0.0	Ratio of saturated fatty acids to total fatty acids	metabolomics	23634-0.0	Phospholipids to total lipids ratio in large HDL	metabolomics	0.491639	FALSE	TRUE
23410-0.0	Triglycerides in HDL	metabolomics	23433-0.0	Average diameter for HDL particles	metabolomics	0.491516	FALSE	TRUE
23413-0.0	Phospholipids in LDL	metabolomics	23434-0.0	Phosphoglycerides	metabolomics	0.491499	FALSE	TRUE
23485-0.0	Cholesteryl esters in chylomicrons and extremely large VLDL	metabolomics	23513-0.0	Cholesteryl esters in small VLDL	metabolomics	0.491259	FALSE	TRUE
23590-0.0	Cholesterol to total lipids ratio in large VLDL	metabolomics	23605-0.0	Cholesterol to total lipids ratio in very small VLDL	metabolomics	0.491162	FALSE	TRUE
23598-0.0	Triglycerides to total lipids ratio in medium VLDL	metabolomics	23600-0.0	Cholesterol to total lipids ratio in small VLDL	metabolomics	0.491056	FALSE	TRUE
23411-0.0	Total phospholipids in lipoprotein particles	metabolomics	23534-0.0	Cholesteryl esters in large LDL	metabolomics	0.491015	FALSE	TRUE
23590-0.0	Cholesterol to total lipids ratio in large VLDL	metabolomics	23646-0.0	Cholesteryl esters to total lipids ratio in small HDL	metabolomics	0.49091	FALSE	TRUE
23470-0.0	Glucose	metabolomics	adgrg1		proteomics	0.490845	TRUE	TRUE
23596-0.0	Cholesteryl esters to total lipids ratio in medium VLDL	metabolomics	23640-0.0	Cholesterol to total lipids ratio in medium HDL	metabolomics	0.49082	FALSE	TRUE
23499-0.0	Cholesteryl esters in large VLDL	metabolomics	23519-0.0	Cholesterol in very small VLDL	metabolomics	0.490783	FALSE	TRUE
23445-0.0	Omega-6 fatty acids	metabolomics	23510-0.0	Total lipids in small VLDL	metabolomics	0.490711	FALSE	TRUE
23527-0.0	Cholesteryl esters in IDL	metabolomics	23608-0.0	Triglycerides to total lipids ratio in very small VLDL	metabolomics	0.490711	FALSE	TRUE
23443-0.0	Degree of unsaturation	metabolomics	23648-0.0	Triglycerides to total lipids ratio in small HDL	metabolomics	0.490705	FALSE	TRUE
23434-0.0	Phosphoglycerides	metabolomics	23496-0.0	Total lipids in large VLDL	metabolomics	0.490595	FALSE	TRUE
23416-0.0	Cholesteryl esters in VLDL	metabolomics	23497-0.0	Phospholipids in large VLDL	metabolomics	0.490381	FALSE	TRUE
23458-0.0	Ratio of polyunsaturated fatty acids to monounsaturated fatty acids	metabolomics	23629-0.0	Phospholipids to total lipids ratio in very large HDL	metabolomics	0.490173	FALSE	TRUE
23402-0.0	Remnant cholesterol (non-HDL, non-LDL -cholesterol)	metabolomics	23511-0.0	Phospholipids in small VLDL	metabolomics	0.490154	FALSE	TRUE
23603-0.0	Triglycerides to total lipids ratio in small VLDL	metabolomics	23648-0.0	Triglycerides to total lipids ratio in small HDL	metabolomics	0.490093	FALSE	TRUE
23517-0.0	Total lipids in very small VLDL	metabolomics	23541-0.0	Cholesteryl esters in medium LDL	metabolomics	0.490042	FALSE	TRUE
23405-0.0	LDL cholesterol	metabolomics	23498-0.0	Cholesterol in large VLDL	metabolomics	0.490033	FALSE	TRUE
23483-0.0	Phospholipids in chylomicrons and extremely large VLDL	metabolomics	23635-0.0	Cholesterol to total lipids ratio in large HDL	metabolomics	0.489885	FALSE	TRUE
23443-0.0	Degree of unsaturation	metabolomics	23600-0.0	Cholesterol to total lipids ratio in small VLDL	metabolomics	0.489871	FALSE	TRUE
23455-0.0	Ratio of saturated fatty acids to total fatty acids	metabolomics	23613-0.0	Triglycerides to total lipids ratio in IDL	metabolomics	0.489867	FALSE	TRUE
23403-0.0	VLDL cholesterol	metabolomics	23404-0.0	Clinical LDL cholesterol	metabolomics	0.489858	FALSE	TRUE
23442-0.0	Total fatty acids	metabolomics	23538-0.0	Total lipids in medium LDL	metabolomics	0.489851	FALSE	TRUE
23487-0.0	Triglycerides in chylomicrons and extremely large VLDL	metabolomics	23501-0.0	Triglycerides in large VLDL	metabolomics	0.489793	FALSE	TRUE
23411-0.0	Total phospholipids in lipoprotein particles	metabolomics	23511-0.0	Phospholipids in small VLDL	metabolomics	0.489764	FALSE	TRUE
23423-0.0	Total lipids in lipoprotein particles	metabolomics	23448-0.0	Saturated fatty acids	metabolomics	0.4897	FALSE	TRUE
23419-0.0	Total free cholesterol	metabolomics	23438-0.0	Sphingomyelins	metabolomics	0.489697	FALSE	TRUE
23470-0.0	Glucose	metabolomics	23645-0.0	Cholesterol to total lipids ratio in small HDL	metabolomics	0.489256	FALSE	TRUE
23427-0.0	Total concentration of lipoprotein particles	metabolomics	23517-0.0	Total lipids in very small VLDL	metabolomics	0.489097	FALSE	TRUE
adgrg1		proteomics	lcat		proteomics	0.48902	FALSE	TRUE
23603-0.0	Triglycerides to total lipids ratio in small VLDL	metabolomics	23606-0.0	Cholesteryl esters to total lipids ratio in very small VLDL	metabolomics	0.488822	FALSE	TRUE
23631-0.0	Cholesteryl esters to total lipids ratio in very large HDL	metabolomics	lcat		proteomics	0.488798	TRUE	TRUE
23485-0.0	Cholesteryl esters in chylomicrons and extremely large VLDL	metabolomics	23511-0.0	Phospholipids in small VLDL	metabolomics	0.488796	FALSE	TRUE
23446-0.0	Polyunsaturated fatty acids	metabolomics	23504-0.0	Phospholipids in medium VLDL	metabolomics	0.488713	FALSE	TRUE
23442-0.0	Total fatty acids	metabolomics	23484-0.0	Cholesterol in chylomicrons and extremely large VLDL	metabolomics	0.488667	FALSE	TRUE
23437-0.0	Phosphatidylcholines	metabolomics	23503-0.0	Total lipids in medium VLDL	metabolomics	0.488654	FALSE	TRUE
23425-0.0	Total lipids in LDL	metabolomics	23437-0.0	Phosphatidylcholines	metabolomics	0.488302	FALSE	TRUE
23402-0.0	Remnant cholesterol (non-HDL, non-LDL -cholesterol)	metabolomics	23496-0.0	Total lipids in large VLDL	metabolomics	0.488281	FALSE	TRUE
23407-0.0	Total triglycerides	metabolomics	23499-0.0	Cholesteryl esters in large VLDL	metabolomics	0.488237	FALSE	TRUE
23452-0.0	Ratio of omega-6 fatty acids to total fatty acids	metabolomics	23533-0.0	Cholesterol in large LDL	metabolomics	0.488236	FALSE	TRUE
23442-0.0	Total fatty acids	metabolomics	23446-0.0	Polyunsaturated fatty acids	metabolomics	0.488216	FALSE	TRUE
23416-0.0	Cholesteryl esters in VLDL	metabolomics	23490-0.0	Phospholipids in very large VLDL	metabolomics	0.488193	FALSE	TRUE
23417-0.0	Cholesteryl esters in LDL	metabolomics	23424-0.0	Total lipids in VLDL	metabolomics	0.488178	FALSE	TRUE
23483-0.0	Phospholipids in chylomicrons and extremely large VLDL	metabolomics	23486-0.0	Free cholesterol in chylomicrons and extremely large VLDL	metabolomics	0.488128	FALSE	TRUE
23455-0.0	Ratio of saturated fatty acids to total fatty acids	metabolomics	23505-0.0	Cholesterol in medium VLDL	metabolomics	0.488008	FALSE	TRUE
23631-0.0	Cholesteryl esters to total lipids ratio in very large HDL	metabolomics	23633-0.0	Triglycerides to total lipids ratio in very large HDL	metabolomics	0.487993	FALSE	TRUE
23411-0.0	Total phospholipids in lipoprotein particles	metabolomics	23498-0.0	Cholesterol in large VLDL	metabolomics	0.487659	FALSE	TRUE
23437-0.0	Phosphatidylcholines	metabolomics	23504-0.0	Phospholipids in medium VLDL	metabolomics	0.487579	FALSE	TRUE
23443-0.0	Degree of unsaturation	metabolomics	23608-0.0	Triglycerides to total lipids ratio in very small VLDL	metabolomics	0.487549	FALSE	TRUE
23423-0.0	Total lipids in lipoprotein particles	metabolomics	23489-0.0	Total lipids in very large VLDL	metabolomics	0.487519	FALSE	TRUE
23421-0.0	Free cholesterol in LDL	metabolomics	23503-0.0	Total lipids in medium VLDL	metabolomics	0.487299	FALSE	TRUE
23423-0.0	Total lipids in lipoprotein particles	metabolomics	23447-0.0	Monounsaturated fatty acids	metabolomics	0.48725	FALSE	TRUE
23453-0.0	Ratio of polyunsaturated fatty acids to total fatty acids	metabolomics	23533-0.0	Cholesterol in large LDL	metabolomics	0.487083	FALSE	TRUE
23524-0.0	Total lipids in IDL	metabolomics	23595-0.0	Cholesterol to total lipids ratio in medium VLDL	metabolomics	0.487036	FALSE	TRUE
23499-0.0	Cholesteryl esters in large VLDL	metabolomics	23512-0.0	Cholesterol in small VLDL	metabolomics	0.48702	FALSE	TRUE
23407-0.0	Total triglycerides	metabolomics	23458-0.0	Ratio of polyunsaturated fatty acids to monounsaturated fatty acids	metabolomics	0.486826	FALSE	TRUE
23590-0.0	Cholesterol to total lipids ratio in large VLDL	metabolomics	23595-0.0	Cholesterol to total lipids ratio in medium VLDL	metabolomics	0.486797	FALSE	TRUE
23622-0.0	Free cholesterol to total lipids ratio in medium LDL	metabolomics	23638-0.0	Triglycerides to total lipids ratio in large HDL	metabolomics	0.486755	FALSE	TRUE
23407-0.0	Total triglycerides	metabolomics	23492-0.0	Cholesteryl esters in very large VLDL	metabolomics	0.486713	FALSE	TRUE
23444-0.0	Omega-3 fatty acids	metabolomics	23492-0.0	Cholesteryl esters in very large VLDL	metabolomics	0.48665	FALSE	TRUE
23420-0.0	Free cholesterol in VLDL	metabolomics	23541-0.0	Cholesteryl esters in medium LDL	metabolomics	0.486596	FALSE	TRUE
23613-0.0	Triglycerides to total lipids ratio in IDL	metabolomics	lcat		proteomics	0.486487	TRUE	TRUE
23447-0.0	Monounsaturated fatty acids	metabolomics	23511-0.0	Phospholipids in small VLDL	metabolomics	0.48643	FALSE	TRUE
23414-0.0	Phospholipids in HDL	metabolomics	23440-0.0	Apolipoprotein A1	metabolomics	0.486359	FALSE	TRUE
23443-0.0	Degree of unsaturation	metabolomics	23595-0.0	Cholesterol to total lipids ratio in medium VLDL	metabolomics	0.486352	FALSE	TRUE
23412-0.0	Phospholipids in VLDL	metabolomics	23446-0.0	Polyunsaturated fatty acids	metabolomics	0.486342	FALSE	TRUE
23615-0.0	Cholesterol to total lipids ratio in large LDL	metabolomics	23633-0.0	Triglycerides to total lipids ratio in very large HDL	metabolomics	0.486303	FALSE	TRUE
23437-0.0	Phosphatidylcholines	metabolomics	23531-0.0	Total lipids in large LDL	metabolomics	0.486214	FALSE	TRUE
23437-0.0	Phosphatidylcholines	metabolomics	23527-0.0	Cholesteryl esters in IDL	metabolomics	0.486047	FALSE	TRUE
23480-0.0	Glycoprotein acetyls	metabolomics	23487-0.0	Triglycerides in chylomicrons and extremely large VLDL	metabolomics	0.485939	FALSE	TRUE
23423-0.0	Total lipids in lipoprotein particles	metabolomics	23449-0.0	Linoleic acid	metabolomics	0.485664	FALSE	TRUE
23585-0.0	Cholesterol to total lipids ratio in very large VLDL	metabolomics	23633-0.0	Triglycerides to total lipids ratio in very large HDL	metabolomics	0.485523	FALSE	TRUE
23586-0.0	Cholesteryl esters to total lipids ratio in very large VLDL	metabolomics	23645-0.0	Cholesterol to total lipids ratio in small HDL	metabolomics	0.485474	FALSE	TRUE
23436-0.0	Total cholines	metabolomics	23446-0.0	Polyunsaturated fatty acids	metabolomics	0.485469	FALSE	TRUE
23610-0.0	Cholesterol to total lipids ratio in IDL	metabolomics	23646-0.0	Cholesteryl esters to total lipids ratio in small HDL	metabolomics	0.485443	FALSE	TRUE
23434-0.0	Phosphoglycerides	metabolomics	23446-0.0	Polyunsaturated fatty acids	metabolomics	0.485397	FALSE	TRUE
23585-0.0	Cholesterol to total lipids ratio in very large VLDL	metabolomics	23622-0.0	Free cholesterol to total lipids ratio in medium LDL	metabolomics	0.485391	FALSE	TRUE
23416-0.0	Cholesteryl esters in VLDL	metabolomics	23421-0.0	Free cholesterol in LDL	metabolomics	0.485352	FALSE	TRUE
20280-0.0	Glucose-lactate	metabolomics	23535-0.0	Free cholesterol in large LDL	metabolomics	0.48533	FALSE	TRUE
23628-0.0	Triglycerides to total lipids ratio in small LDL	metabolomics	23645-0.0	Cholesterol to total lipids ratio in small HDL	metabolomics	0.485294	FALSE	TRUE
23423-0.0	Total lipids in lipoprotein particles	metabolomics	23499-0.0	Cholesteryl esters in large VLDL	metabolomics	0.484667	FALSE	TRUE
23401-0.0	Total cholesterol minus HDL-C	metabolomics	23519-0.0	Cholesterol in very small VLDL	metabolomics	0.484588	FALSE	TRUE
23590-0.0	Cholesterol to total lipids ratio in large VLDL	metabolomics	23628-0.0	Triglycerides to total lipids ratio in small LDL	metabolomics	0.484397	FALSE	TRUE
23454-0.0	Ratio of monounsaturated fatty acids to total fatty acids	metabolomics	23598-0.0	Triglycerides to total lipids ratio in medium VLDL	metabolomics	0.484327	FALSE	TRUE
23600-0.0	Cholesterol to total lipids ratio in small VLDL	metabolomics	23638-0.0	Triglycerides to total lipids ratio in large HDL	metabolomics	0.484097	FALSE	TRUE
23431-0.0	Average diameter for VLDL particles	metabolomics	23494-0.0	Triglycerides in very large VLDL	metabolomics	0.48404	FALSE	TRUE
23496-0.0	Total lipids in large VLDL	metabolomics	23538-0.0	Total lipids in medium LDL	metabolomics	0.483968	FALSE	TRUE
23437-0.0	Phosphatidylcholines	metabolomics	23448-0.0	Saturated fatty acids	metabolomics	0.483914	FALSE	TRUE
23455-0.0	Ratio of saturated fatty acids to total fatty acids	metabolomics	23526-0.0	Cholesterol in IDL	metabolomics	0.483888	FALSE	TRUE
23408-0.0	Triglycerides in VLDL	metabolomics	23503-0.0	Total lipids in medium VLDL	metabolomics	0.483576	FALSE	TRUE
23455-0.0	Ratio of saturated fatty acids to total fatty acids	metabolomics	23535-0.0	Free cholesterol in large LDL	metabolomics	0.483281	FALSE	TRUE
23405-0.0	LDL cholesterol	metabolomics	23411-0.0	Total phospholipids in lipoprotein particles	metabolomics	0.483241	FALSE	TRUE
23413-0.0	Phospholipids in LDL	metabolomics	23444-0.0	Omega-3 fatty acids	metabolomics	0.483207	FALSE	TRUE
23421-0.0	Free cholesterol in LDL	metabolomics	23423-0.0	Total lipids in lipoprotein particles	metabolomics	0.483068	FALSE	TRUE
23453-0.0	Ratio of polyunsaturated fatty acids to total fatty acids	metabolomics	23527-0.0	Cholesteryl esters in IDL	metabolomics	0.483056	FALSE	TRUE
23585-0.0	Cholesterol to total lipids ratio in very large VLDL	metabolomics	23646-0.0	Cholesteryl esters to total lipids ratio in small HDL	metabolomics	0.483035	FALSE	TRUE
23437-0.0	Phosphatidylcholines	metabolomics	23508-0.0	Triglycerides in medium VLDL	metabolomics	0.482942	FALSE	TRUE
23615-0.0	Cholesterol to total lipids ratio in large LDL	metabolomics	23623-0.0	Triglycerides to total lipids ratio in medium LDL	metabolomics	0.482871	FALSE	TRUE
23403-0.0	VLDL cholesterol	metabolomics	23434-0.0	Phosphoglycerides	metabolomics	0.482818	FALSE	TRUE
23439-0.0	Apolipoprotein B	metabolomics	23496-0.0	Total lipids in large VLDL	metabolomics	0.482721	FALSE	TRUE
23406-0.0	HDL cholesterol	metabolomics	23435-0.0	Ratio of triglycerides to phosphoglycerides	metabolomics	0.482624	FALSE	TRUE
23437-0.0	Phosphatidylcholines	metabolomics	23515-0.0	Triglycerides in small VLDL	metabolomics	0.482624	FALSE	TRUE
23498-0.0	Cholesterol in large VLDL	metabolomics	23505-0.0	Cholesterol in medium VLDL	metabolomics	0.482612	FALSE	TRUE
23411-0.0	Total phospholipids in lipoprotein particles	metabolomics	23424-0.0	Total lipids in VLDL	metabolomics	0.482387	FALSE	TRUE
23484-0.0	Cholesterol in chylomicrons and extremely large VLDL	metabolomics	23492-0.0	Cholesteryl esters in very large VLDL	metabolomics	0.482199	FALSE	TRUE
23400-0.0	Total cholesterol	metabolomics	23510-0.0	Total lipids in small VLDL	metabolomics	0.482177	FALSE	TRUE
23606-0.0	Cholesteryl esters to total lipids ratio in very small VLDL	metabolomics	23633-0.0	Triglycerides to total lipids ratio in very large HDL	metabolomics	0.482145	FALSE	TRUE
23431-0.0	Average diameter for VLDL particles	metabolomics	23489-0.0	Total lipids in very large VLDL	metabolomics	0.482027	FALSE	TRUE
23615-0.0	Cholesterol to total lipids ratio in large LDL	metabolomics	23641-0.0	Cholesteryl esters to total lipids ratio in medium HDL	metabolomics	0.481972	FALSE	TRUE
23454-0.0	Ratio of monounsaturated fatty acids to total fatty acids	metabolomics	23489-0.0	Total lipids in very large VLDL	metabolomics	0.48195	FALSE	TRUE
ccl7		proteomics	heg1		proteomics	0.481911	FALSE	TRUE
23487-0.0	Triglycerides in chylomicrons and extremely large VLDL	metabolomics	23603-0.0	Triglycerides to total lipids ratio in small VLDL	metabolomics	0.481893	FALSE	TRUE
23420-0.0	Free cholesterol in VLDL	metabolomics	23505-0.0	Cholesterol in medium VLDL	metabolomics	0.481806	FALSE	TRUE
23420-0.0	Free cholesterol in VLDL	metabolomics	23434-0.0	Phosphoglycerides	metabolomics	0.48171	FALSE	TRUE
23603-0.0	Triglycerides to total lipids ratio in small VLDL	metabolomics	23634-0.0	Phospholipids to total lipids ratio in large HDL	metabolomics	0.481612	FALSE	TRUE
23407-0.0	Total triglycerides	metabolomics	23511-0.0	Phospholipids in small VLDL	metabolomics	0.48161	FALSE	TRUE
23470-0.0	Glucose	metabolomics	23615-0.0	Cholesterol to total lipids ratio in large LDL	metabolomics	0.481377	FALSE	TRUE
23420-0.0	Free cholesterol in VLDL	metabolomics	23445-0.0	Omega-6 fatty acids	metabolomics	0.481332	FALSE	TRUE
23402-0.0	Remnant cholesterol (non-HDL, non-LDL -cholesterol)	metabolomics	23438-0.0	Sphingomyelins	metabolomics	0.481227	FALSE	TRUE
23598-0.0	Triglycerides to total lipids ratio in medium VLDL	metabolomics	23648-0.0	Triglycerides to total lipids ratio in small HDL	metabolomics	0.481219	FALSE	TRUE
23486-0.0	Free cholesterol in chylomicrons and extremely large VLDL	metabolomics	23590-0.0	Cholesterol to total lipids ratio in large VLDL	metabolomics	0.481187	FALSE	TRUE
23634-0.0	Phospholipids to total lipids ratio in large HDL	metabolomics	adgrg1		proteomics	0.481024	TRUE	TRUE
23411-0.0	Total phospholipids in lipoprotein particles	metabolomics	23445-0.0	Omega-6 fatty acids	metabolomics	0.480807	FALSE	TRUE
23415-0.0	Total esterified cholesterol	metabolomics	23416-0.0	Cholesteryl esters in VLDL	metabolomics	0.480773	FALSE	TRUE
23412-0.0	Phospholipids in VLDL	metabolomics	23434-0.0	Phosphoglycerides	metabolomics	0.4807	FALSE	TRUE
23417-0.0	Cholesteryl esters in LDL	metabolomics	23519-0.0	Cholesterol in very small VLDL	metabolomics	0.480656	FALSE	TRUE
23448-0.0	Saturated fatty acids	metabolomics	23491-0.0	Cholesterol in very large VLDL	metabolomics	0.480516	FALSE	TRUE
23535-0.0	Free cholesterol in large LDL	metabolomics	23645-0.0	Cholesterol to total lipids ratio in small HDL	metabolomics	0.480466	FALSE	TRUE
23442-0.0	Total fatty acids	metabolomics	23485-0.0	Cholesteryl esters in chylomicrons and extremely large VLDL	metabolomics	0.48031	FALSE	TRUE
20280-0.0	Glucose-lactate	metabolomics	23526-0.0	Cholesterol in IDL	metabolomics	0.480303	FALSE	TRUE
23412-0.0	Phospholipids in VLDL	metabolomics	23419-0.0	Total free cholesterol	metabolomics	0.480247	FALSE	TRUE
23404-0.0	Clinical LDL cholesterol	metabolomics	23420-0.0	Free cholesterol in VLDL	metabolomics	0.480193	FALSE	TRUE
23437-0.0	Phosphatidylcholines	metabolomics	23519-0.0	Cholesterol in very small VLDL	metabolomics	0.480036	FALSE	TRUE
23419-0.0	Total free cholesterol	metabolomics	23513-0.0	Cholesteryl esters in small VLDL	metabolomics	0.479908	FALSE	TRUE
23421-0.0	Free cholesterol in LDL	metabolomics	23541-0.0	Cholesteryl esters in medium LDL	metabolomics	0.479734	FALSE	TRUE
23533-0.0	Cholesterol in large LDL	metabolomics	23615-0.0	Cholesterol to total lipids ratio in large LDL	metabolomics	0.479717	FALSE	TRUE
23482-0.0	Total lipids in chylomicrons and extremely large VLDL	metabolomics	23496-0.0	Total lipids in large VLDL	metabolomics	0.479606	FALSE	TRUE
23405-0.0	LDL cholesterol	metabolomics	23541-0.0	Cholesteryl esters in medium LDL	metabolomics	0.479543	FALSE	TRUE
23482-0.0	Total lipids in chylomicrons and extremely large VLDL	metabolomics	23515-0.0	Triglycerides in small VLDL	metabolomics	0.479438	FALSE	TRUE
23595-0.0	Cholesterol to total lipids ratio in medium VLDL	metabolomics	23603-0.0	Triglycerides to total lipids ratio in small VLDL	metabolomics	0.479226	FALSE	TRUE
23506-0.0	Cholesteryl esters in medium VLDL	metabolomics	23541-0.0	Cholesteryl esters in medium LDL	metabolomics	0.479211	FALSE	TRUE
23606-0.0	Cholesteryl esters to total lipids ratio in very small VLDL	metabolomics	23646-0.0	Cholesteryl esters to total lipids ratio in small HDL	metabolomics	0.479183	FALSE	TRUE
23533-0.0	Cholesterol in large LDL	metabolomics	23635-0.0	Cholesterol to total lipids ratio in large HDL	metabolomics	0.479164	FALSE	TRUE
23438-0.0	Sphingomyelins	metabolomics	23527-0.0	Cholesteryl esters in IDL	metabolomics	0.478987	FALSE	TRUE
23425-0.0	Total lipids in LDL	metabolomics	23434-0.0	Phosphoglycerides	metabolomics	0.478898	FALSE	TRUE
23631-0.0	Cholesteryl esters to total lipids ratio in very large HDL	metabolomics	23641-0.0	Cholesteryl esters to total lipids ratio in medium HDL	metabolomics	0.478897	FALSE	TRUE
23402-0.0	Remnant cholesterol (non-HDL, non-LDL -cholesterol)	metabolomics	23517-0.0	Total lipids in very small VLDL	metabolomics	0.478848	FALSE	TRUE
20280-0.0	Glucose-lactate	metabolomics	23596-0.0	Cholesteryl esters to total lipids ratio in medium VLDL	metabolomics	0.478725	FALSE	TRUE
23431-0.0	Average diameter for VLDL particles	metabolomics	23482-0.0	Total lipids in chylomicrons and extremely large VLDL	metabolomics	0.478587	FALSE	TRUE
23611-0.0	Cholesteryl esters to total lipids ratio in IDL	metabolomics	23622-0.0	Free cholesterol to total lipids ratio in medium LDL	metabolomics	0.478569	FALSE	TRUE
23444-0.0	Omega-3 fatty acids	metabolomics	23501-0.0	Triglycerides in large VLDL	metabolomics	0.478349	FALSE	TRUE
23408-0.0	Triglycerides in VLDL	metabolomics	23458-0.0	Ratio of polyunsaturated fatty acids to monounsaturated fatty acids	metabolomics	0.478324	FALSE	TRUE
23443-0.0	Degree of unsaturation	metabolomics	23605-0.0	Cholesterol to total lipids ratio in very small VLDL	metabolomics	0.478283	FALSE	TRUE
23413-0.0	Phospholipids in LDL	metabolomics	23492-0.0	Cholesteryl esters in very large VLDL	metabolomics	0.478176	FALSE	TRUE
23586-0.0	Cholesteryl esters to total lipids ratio in very large VLDL	metabolomics	23606-0.0	Cholesteryl esters to total lipids ratio in very small VLDL	metabolomics	0.47813	FALSE	TRUE
23524-0.0	Total lipids in IDL	metabolomics	23635-0.0	Cholesterol to total lipids ratio in large HDL	metabolomics	0.478053	FALSE	TRUE
23413-0.0	Phospholipids in LDL	metabolomics	23499-0.0	Cholesteryl esters in large VLDL	metabolomics	0.477674	FALSE	TRUE
23448-0.0	Saturated fatty acids	metabolomics	23480-0.0	Glycoprotein acetyls	metabolomics	0.477562	FALSE	TRUE
23405-0.0	LDL cholesterol	metabolomics	23491-0.0	Cholesterol in very large VLDL	metabolomics	0.477403	FALSE	TRUE
23492-0.0	Cholesteryl esters in very large VLDL	metabolomics	23503-0.0	Total lipids in medium VLDL	metabolomics	0.477301	FALSE	TRUE
23415-0.0	Total esterified cholesterol	metabolomics	23610-0.0	Cholesterol to total lipids ratio in IDL	metabolomics	0.477058	FALSE	TRUE
23438-0.0	Sphingomyelins	metabolomics	23511-0.0	Phospholipids in small VLDL	metabolomics	0.477004	FALSE	TRUE
23424-0.0	Total lipids in VLDL	metabolomics	23538-0.0	Total lipids in medium LDL	metabolomics	0.476946	FALSE	TRUE
23413-0.0	Phospholipids in LDL	metabolomics	23437-0.0	Phosphatidylcholines	metabolomics	0.476652	FALSE	TRUE
23447-0.0	Monounsaturated fatty acids	metabolomics	23504-0.0	Phospholipids in medium VLDL	metabolomics	0.476253	FALSE	TRUE
23443-0.0	Degree of unsaturation	metabolomics	23615-0.0	Cholesterol to total lipids ratio in large LDL	metabolomics	0.47616	FALSE	TRUE
23620-0.0	Cholesterol to total lipids ratio in medium LDL	metabolomics	23640-0.0	Cholesterol to total lipids ratio in medium HDL	metabolomics	0.47604	FALSE	TRUE
23456-0.0	Ratio of linoleic acid to total fatty acids	metabolomics	23527-0.0	Cholesteryl esters in IDL	metabolomics	0.47595	FALSE	TRUE
23416-0.0	Cholesteryl esters in VLDL	metabolomics	23438-0.0	Sphingomyelins	metabolomics	0.475903	FALSE	TRUE
23435-0.0	Ratio of triglycerides to phosphoglycerides	metabolomics	23636-0.0	Cholesteryl esters to total lipids ratio in large HDL	metabolomics	0.475785	FALSE	TRUE
23455-0.0	Ratio of saturated fatty acids to total fatty acids	metabolomics	23631-0.0	Cholesteryl esters to total lipids ratio in very large HDL	metabolomics	0.475773	FALSE	TRUE
23426-0.0	Total lipids in HDL	metabolomics	23440-0.0	Apolipoprotein A1	metabolomics	0.47564	FALSE	TRUE
23505-0.0	Cholesterol in medium VLDL	metabolomics	23510-0.0	Total lipids in small VLDL	metabolomics	0.475447	FALSE	TRUE
23439-0.0	Apolipoprotein B	metabolomics	23442-0.0	Total fatty acids	metabolomics	0.475443	FALSE	TRUE
23407-0.0	Total triglycerides	metabolomics	23461-0.0	Glutamine	metabolomics	0.475432	FALSE	TRUE
23417-0.0	Cholesteryl esters in LDL	metabolomics	23496-0.0	Total lipids in large VLDL	metabolomics	0.475378	FALSE	TRUE
23409-0.0	Triglycerides in LDL	metabolomics	23411-0.0	Total phospholipids in lipoprotein particles	metabolomics	0.475183	FALSE	TRUE
23415-0.0	Total esterified cholesterol	metabolomics	23631-0.0	Cholesteryl esters to total lipids ratio in very large HDL	metabolomics	0.475152	FALSE	TRUE
23524-0.0	Total lipids in IDL	metabolomics	23606-0.0	Cholesteryl esters to total lipids ratio in very small VLDL	metabolomics	0.475105	FALSE	TRUE
23480-0.0	Glycoprotein acetyls	metabolomics	23515-0.0	Triglycerides in small VLDL	metabolomics	0.474943	FALSE	TRUE
23456-0.0	Ratio of linoleic acid to total fatty acids	metabolomics	23505-0.0	Cholesterol in medium VLDL	metabolomics	0.474857	FALSE	TRUE
23401-0.0	Total cholesterol minus HDL-C	metabolomics	23424-0.0	Total lipids in VLDL	metabolomics	0.47485	FALSE	TRUE
23403-0.0	VLDL cholesterol	metabolomics	23438-0.0	Sphingomyelins	metabolomics	0.474799	FALSE	TRUE
23400-0.0	Total cholesterol	metabolomics	23504-0.0	Phospholipids in medium VLDL	metabolomics	0.474645	FALSE	TRUE
23456-0.0	Ratio of linoleic acid to total fatty acids	metabolomics	23534-0.0	Cholesteryl esters in large LDL	metabolomics	0.474573	FALSE	TRUE
23491-0.0	Cholesterol in very large VLDL	metabolomics	23541-0.0	Cholesteryl esters in medium LDL	metabolomics	0.474568	FALSE	TRUE
23480-0.0	Glycoprotein acetyls	metabolomics	23484-0.0	Cholesterol in chylomicrons and extremely large VLDL	metabolomics	0.474522	FALSE	TRUE
23434-0.0	Phosphoglycerides	metabolomics	23512-0.0	Cholesterol in small VLDL	metabolomics	0.47439	FALSE	TRUE
ccl3		proteomics	ccl7		proteomics	0.474014	FALSE	TRUE
23446-0.0	Polyunsaturated fatty acids	metabolomics	23508-0.0	Triglycerides in medium VLDL	metabolomics	0.47388	FALSE	TRUE
23611-0.0	Cholesteryl esters to total lipids ratio in IDL	metabolomics	23635-0.0	Cholesterol to total lipids ratio in large HDL	metabolomics	0.473627	FALSE	TRUE
23403-0.0	VLDL cholesterol	metabolomics	23445-0.0	Omega-6 fatty acids	metabolomics	0.473576	FALSE	TRUE
23436-0.0	Total cholines	metabolomics	23513-0.0	Cholesteryl esters in small VLDL	metabolomics	0.473454	FALSE	TRUE
23434-0.0	Phosphoglycerides	metabolomics	23511-0.0	Phospholipids in small VLDL	metabolomics	0.473428	FALSE	TRUE
23403-0.0	VLDL cholesterol	metabolomics	23485-0.0	Cholesteryl esters in chylomicrons and extremely large VLDL	metabolomics	0.473363	FALSE	TRUE
23444-0.0	Omega-3 fatty acids	metabolomics	23491-0.0	Cholesterol in very large VLDL	metabolomics	0.473146	FALSE	TRUE
23419-0.0	Total free cholesterol	metabolomics	23442-0.0	Total fatty acids	metabolomics	0.47306	FALSE	TRUE
23434-0.0	Phosphoglycerides	metabolomics	23498-0.0	Cholesterol in large VLDL	metabolomics	0.472997	FALSE	TRUE
23435-0.0	Ratio of triglycerides to phosphoglycerides	metabolomics	23598-0.0	Triglycerides to total lipids ratio in medium VLDL	metabolomics	0.472974	FALSE	TRUE
23504-0.0	Phospholipids in medium VLDL	metabolomics	23505-0.0	Cholesterol in medium VLDL	metabolomics	0.472873	FALSE	TRUE
23524-0.0	Total lipids in IDL	metabolomics	23605-0.0	Cholesterol to total lipids ratio in very small VLDL	metabolomics	0.472851	FALSE	TRUE
23435-0.0	Ratio of triglycerides to phosphoglycerides	metabolomics	23603-0.0	Triglycerides to total lipids ratio in small VLDL	metabolomics	0.472812	FALSE	TRUE
23407-0.0	Total triglycerides	metabolomics	23504-0.0	Phospholipids in medium VLDL	metabolomics	0.472797	FALSE	TRUE
23494-0.0	Triglycerides in very large VLDL	metabolomics	23513-0.0	Cholesteryl esters in small VLDL	metabolomics	0.472463	FALSE	TRUE
23403-0.0	VLDL cholesterol	metabolomics	23494-0.0	Triglycerides in very large VLDL	metabolomics	0.472456	FALSE	TRUE
23431-0.0	Average diameter for VLDL particles	metabolomics	23458-0.0	Ratio of polyunsaturated fatty acids to monounsaturated fatty acids	metabolomics	0.472191	FALSE	TRUE
23443-0.0	Degree of unsaturation	metabolomics	23610-0.0	Cholesterol to total lipids ratio in IDL	metabolomics	0.472158	FALSE	TRUE
23446-0.0	Polyunsaturated fatty acids	metabolomics	23491-0.0	Cholesterol in very large VLDL	metabolomics	0.472111	FALSE	TRUE
23401-0.0	Total cholesterol minus HDL-C	metabolomics	23508-0.0	Triglycerides in medium VLDL	metabolomics	0.472087	FALSE	TRUE
23483-0.0	Phospholipids in chylomicrons and extremely large VLDL	metabolomics	23636-0.0	Cholesteryl esters to total lipids ratio in large HDL	metabolomics	0.471871	FALSE	TRUE
23412-0.0	Phospholipids in VLDL	metabolomics	23519-0.0	Cholesterol in very small VLDL	metabolomics	0.471852	FALSE	TRUE
23449-0.0	Linoleic acid	metabolomics	23635-0.0	Cholesterol to total lipids ratio in large HDL	metabolomics	0.471824	FALSE	TRUE
23431-0.0	Average diameter for VLDL particles	metabolomics	23501-0.0	Triglycerides in large VLDL	metabolomics	0.471787	FALSE	TRUE
23590-0.0	Cholesterol to total lipids ratio in large VLDL	metabolomics	23641-0.0	Cholesteryl esters to total lipids ratio in medium HDL	metabolomics	0.47175	FALSE	TRUE
23455-0.0	Ratio of saturated fatty acids to total fatty acids	metabolomics	23533-0.0	Cholesterol in large LDL	metabolomics	0.471713	FALSE	TRUE
23401-0.0	Total cholesterol minus HDL-C	metabolomics	23438-0.0	Sphingomyelins	metabolomics	0.471621	FALSE	TRUE
23401-0.0	Total cholesterol minus HDL-C	metabolomics	23442-0.0	Total fatty acids	metabolomics	0.471489	FALSE	TRUE
23438-0.0	Sphingomyelins	metabolomics	23439-0.0	Apolipoprotein B	metabolomics	0.471419	FALSE	TRUE
23444-0.0	Omega-3 fatty acids	metabolomics	23503-0.0	Total lipids in medium VLDL	metabolomics	0.471411	FALSE	TRUE
23423-0.0	Total lipids in lipoprotein particles	metabolomics	23492-0.0	Cholesteryl esters in very large VLDL	metabolomics	0.471369	FALSE	TRUE
23482-0.0	Total lipids in chylomicrons and extremely large VLDL	metabolomics	23603-0.0	Triglycerides to total lipids ratio in small VLDL	metabolomics	0.471215	FALSE	TRUE
23603-0.0	Triglycerides to total lipids ratio in small VLDL	metabolomics	23605-0.0	Cholesterol to total lipids ratio in very small VLDL	metabolomics	0.471137	FALSE	TRUE
23443-0.0	Degree of unsaturation	metabolomics	23631-0.0	Cholesteryl esters to total lipids ratio in very large HDL	metabolomics	0.471131	FALSE	TRUE
23455-0.0	Ratio of saturated fatty acids to total fatty acids	metabolomics	23596-0.0	Cholesteryl esters to total lipids ratio in medium VLDL	metabolomics	0.471067	FALSE	TRUE
20280-0.0	Glucose-lactate	metabolomics	23631-0.0	Cholesteryl esters to total lipids ratio in very large HDL	metabolomics	0.47097	FALSE	TRUE
23511-0.0	Phospholipids in small VLDL	metabolomics	23541-0.0	Cholesteryl esters in medium LDL	metabolomics	0.470882	FALSE	TRUE
calcb		proteomics	ing1		proteomics	0.470875	FALSE	TRUE
23408-0.0	Triglycerides in VLDL	metabolomics	23416-0.0	Cholesteryl esters in VLDL	metabolomics	0.470827	FALSE	TRUE
23464-0.0	Total concentration of branched-chain amino acids (leucine + isoleucine + valine)	metabolomics	23629-0.0	Phospholipids to total lipids ratio in very large HDL	metabolomics	0.470759	FALSE	TRUE
23409-0.0	Triglycerides in LDL	metabolomics	23480-0.0	Glycoprotein acetyls	metabolomics	0.47075	FALSE	TRUE
23447-0.0	Monounsaturated fatty acids	metabolomics	23503-0.0	Total lipids in medium VLDL	metabolomics	0.470733	FALSE	TRUE
23608-0.0	Triglycerides to total lipids ratio in very small VLDL	metabolomics	23618-0.0	Triglycerides to total lipids ratio in large LDL	metabolomics	0.470698	FALSE	TRUE
23417-0.0	Cholesteryl esters in LDL	metabolomics	23436-0.0	Total cholines	metabolomics	0.470697	FALSE	TRUE
23416-0.0	Cholesteryl esters in VLDL	metabolomics	23524-0.0	Total lipids in IDL	metabolomics	0.470608	FALSE	TRUE
23424-0.0	Total lipids in VLDL	metabolomics	23434-0.0	Phosphoglycerides	metabolomics	0.470596	FALSE	TRUE
fgf20		proteomics	hpgds		proteomics	0.470574	FALSE	TRUE
23419-0.0	Total free cholesterol	metabolomics	23541-0.0	Cholesteryl esters in medium LDL	metabolomics	0.470547	FALSE	TRUE
23489-0.0	Total lipids in very large VLDL	metabolomics	23629-0.0	Phospholipids to total lipids ratio in very large HDL	metabolomics	0.470369	FALSE	TRUE
23590-0.0	Cholesterol to total lipids ratio in large VLDL	metabolomics	23640-0.0	Cholesterol to total lipids ratio in medium HDL	metabolomics	0.470323	FALSE	TRUE
23454-0.0	Ratio of monounsaturated fatty acids to total fatty acids	metabolomics	23603-0.0	Triglycerides to total lipids ratio in small VLDL	metabolomics	0.470237	FALSE	TRUE
23436-0.0	Total cholines	metabolomics	23515-0.0	Triglycerides in small VLDL	metabolomics	0.470168	FALSE	TRUE
23409-0.0	Triglycerides in LDL	metabolomics	23458-0.0	Ratio of polyunsaturated fatty acids to monounsaturated fatty acids	metabolomics	0.470167	FALSE	TRUE
23416-0.0	Cholesteryl esters in VLDL	metabolomics	23434-0.0	Phosphoglycerides	metabolomics	0.470135	FALSE	TRUE
23486-0.0	Free cholesterol in chylomicrons and extremely large VLDL	metabolomics	23640-0.0	Cholesterol to total lipids ratio in medium HDL	metabolomics	0.470104	FALSE	TRUE
23483-0.0	Phospholipids in chylomicrons and extremely large VLDL	metabolomics	23622-0.0	Free cholesterol to total lipids ratio in medium LDL	metabolomics	0.470061	FALSE	TRUE
23608-0.0	Triglycerides to total lipids ratio in very small VLDL	metabolomics	23646-0.0	Cholesteryl esters to total lipids ratio in small HDL	metabolomics	0.469975	FALSE	TRUE
23437-0.0	Phosphatidylcholines	metabolomics	23534-0.0	Cholesteryl esters in large LDL	metabolomics	0.469905	FALSE	TRUE
23623-0.0	Triglycerides to total lipids ratio in medium LDL	metabolomics	23640-0.0	Cholesterol to total lipids ratio in medium HDL	metabolomics	0.469832	FALSE	TRUE
23535-0.0	Free cholesterol in large LDL	metabolomics	23585-0.0	Cholesterol to total lipids ratio in very large VLDL	metabolomics	0.469819	FALSE	TRUE
23491-0.0	Cholesterol in very large VLDL	metabolomics	23505-0.0	Cholesterol in medium VLDL	metabolomics	0.469647	FALSE	TRUE
23534-0.0	Cholesteryl esters in large LDL	metabolomics	23613-0.0	Triglycerides to total lipids ratio in IDL	metabolomics	0.469476	FALSE	TRUE
23419-0.0	Total free cholesterol	metabolomics	23498-0.0	Cholesterol in large VLDL	metabolomics	0.469429	FALSE	TRUE
gbp6		proteomics	heg1		proteomics	0.469099	FALSE	TRUE
23498-0.0	Cholesterol in large VLDL	metabolomics	23519-0.0	Cholesterol in very small VLDL	metabolomics	0.469008	FALSE	TRUE
23447-0.0	Monounsaturated fatty acids	metabolomics	23480-0.0	Glycoprotein acetyls	metabolomics	0.46879	FALSE	TRUE
23438-0.0	Sphingomyelins	metabolomics	23541-0.0	Cholesteryl esters in medium LDL	metabolomics	0.468763	FALSE	TRUE
23533-0.0	Cholesterol in large LDL	metabolomics	23636-0.0	Cholesteryl esters to total lipids ratio in large HDL	metabolomics	0.468662	FALSE	TRUE
23586-0.0	Cholesteryl esters to total lipids ratio in very large VLDL	metabolomics	23590-0.0	Cholesterol to total lipids ratio in large VLDL	metabolomics	0.468603	FALSE	TRUE
23417-0.0	Cholesteryl esters in LDL	metabolomics	23511-0.0	Phospholipids in small VLDL	metabolomics	0.46856	FALSE	TRUE
23411-0.0	Total phospholipids in lipoprotein particles	metabolomics	23439-0.0	Apolipoprotein B	metabolomics	0.468448	FALSE	TRUE
23636-0.0	Cholesteryl esters to total lipids ratio in large HDL	metabolomics	23640-0.0	Cholesterol to total lipids ratio in medium HDL	metabolomics	0.46809	FALSE	TRUE
23615-0.0	Cholesterol to total lipids ratio in large LDL	metabolomics	23648-0.0	Triglycerides to total lipids ratio in small HDL	metabolomics	0.467963	FALSE	TRUE
23508-0.0	Triglycerides in medium VLDL	metabolomics	23541-0.0	Cholesteryl esters in medium LDL	metabolomics	0.467892	FALSE	TRUE
23438-0.0	Sphingomyelins	metabolomics	23531-0.0	Total lipids in large LDL	metabolomics	0.467875	FALSE	TRUE
23436-0.0	Total cholines	metabolomics	23527-0.0	Cholesteryl esters in IDL	metabolomics	0.467828	FALSE	TRUE
23636-0.0	Cholesteryl esters to total lipids ratio in large HDL	metabolomics	lcat		proteomics	0.467614	TRUE	TRUE
23420-0.0	Free cholesterol in VLDL	metabolomics	23506-0.0	Cholesteryl esters in medium VLDL	metabolomics	0.467542	FALSE	TRUE
23437-0.0	Phosphatidylcholines	metabolomics	23445-0.0	Omega-6 fatty acids	metabolomics	0.467536	FALSE	TRUE
20280-0.0	Glucose-lactate	metabolomics	23449-0.0	Linoleic acid	metabolomics	0.467344	FALSE	TRUE
23407-0.0	Total triglycerides	metabolomics	23596-0.0	Cholesteryl esters to total lipids ratio in medium VLDL	metabolomics	0.467323	FALSE	TRUE
23404-0.0	Clinical LDL cholesterol	metabolomics	23510-0.0	Total lipids in small VLDL	metabolomics	0.467297	FALSE	TRUE
23435-0.0	Ratio of triglycerides to phosphoglycerides	metabolomics	23640-0.0	Cholesterol to total lipids ratio in medium HDL	metabolomics	0.467252	FALSE	TRUE
23400-0.0	Total cholesterol	metabolomics	23434-0.0	Phosphoglycerides	metabolomics	0.467022	FALSE	TRUE
23405-0.0	LDL cholesterol	metabolomics	23438-0.0	Sphingomyelins	metabolomics	0.466875	FALSE	TRUE
23486-0.0	Free cholesterol in chylomicrons and extremely large VLDL	metabolomics	23589-0.0	Phospholipids to total lipids ratio in large VLDL	metabolomics	0.46685	FALSE	TRUE
23533-0.0	Cholesterol in large LDL	metabolomics	23595-0.0	Cholesterol to total lipids ratio in medium VLDL	metabolomics	0.466546	FALSE	TRUE
23431-0.0	Average diameter for VLDL particles	metabolomics	23487-0.0	Triglycerides in chylomicrons and extremely large VLDL	metabolomics	0.466518	FALSE	TRUE
23447-0.0	Monounsaturated fatty acids	metabolomics	23517-0.0	Total lipids in very small VLDL	metabolomics	0.466363	FALSE	TRUE
23519-0.0	Cholesterol in very small VLDL	metabolomics	23524-0.0	Total lipids in IDL	metabolomics	0.466168	FALSE	TRUE
23448-0.0	Saturated fatty acids	metabolomics	23513-0.0	Cholesteryl esters in small VLDL	metabolomics	0.465978	FALSE	TRUE
23603-0.0	Triglycerides to total lipids ratio in small VLDL	metabolomics	23645-0.0	Cholesterol to total lipids ratio in small HDL	metabolomics	0.465823	FALSE	TRUE
23400-0.0	Total cholesterol	metabolomics	23403-0.0	VLDL cholesterol	metabolomics	0.465776	FALSE	TRUE
23445-0.0	Omega-6 fatty acids	metabolomics	23498-0.0	Cholesterol in large VLDL	metabolomics	0.465612	FALSE	TRUE
23407-0.0	Total triglycerides	metabolomics	23503-0.0	Total lipids in medium VLDL	metabolomics	0.46513	FALSE	TRUE
23403-0.0	VLDL cholesterol	metabolomics	23531-0.0	Total lipids in large LDL	metabolomics	0.464713	FALSE	TRUE
23511-0.0	Phospholipids in small VLDL	metabolomics	23538-0.0	Total lipids in medium LDL	metabolomics	0.464674	FALSE	TRUE
23603-0.0	Triglycerides to total lipids ratio in small VLDL	metabolomics	23640-0.0	Cholesterol to total lipids ratio in medium HDL	metabolomics	0.46461	FALSE	TRUE
23484-0.0	Cholesterol in chylomicrons and extremely large VLDL	metabolomics	23510-0.0	Total lipids in small VLDL	metabolomics	0.4646	FALSE	TRUE
23436-0.0	Total cholines	metabolomics	23531-0.0	Total lipids in large LDL	metabolomics	0.4645	FALSE	TRUE
23409-0.0	Triglycerides in LDL	metabolomics	23482-0.0	Total lipids in chylomicrons and extremely large VLDL	metabolomics	0.46438	FALSE	TRUE
23409-0.0	Triglycerides in LDL	metabolomics	23423-0.0	Total lipids in lipoprotein particles	metabolomics	0.46431	FALSE	TRUE
23420-0.0	Free cholesterol in VLDL	metabolomics	23531-0.0	Total lipids in large LDL	metabolomics	0.464295	FALSE	TRUE
23444-0.0	Omega-3 fatty acids	metabolomics	23512-0.0	Cholesterol in small VLDL	metabolomics	0.464036	FALSE	TRUE
23402-0.0	Remnant cholesterol (non-HDL, non-LDL -cholesterol)	metabolomics	23436-0.0	Total cholines	metabolomics	0.463961	FALSE	TRUE
23445-0.0	Omega-6 fatty acids	metabolomics	23456-0.0	Ratio of linoleic acid to total fatty acids	metabolomics	0.463658	FALSE	TRUE
ccl7		proteomics	lgals7_lgals7b		proteomics	0.463538	FALSE	TRUE
23417-0.0	Cholesteryl esters in LDL	metabolomics	23437-0.0	Phosphatidylcholines	metabolomics	0.46345	FALSE	TRUE
23436-0.0	Total cholines	metabolomics	23508-0.0	Triglycerides in medium VLDL	metabolomics	0.463373	FALSE	TRUE
23456-0.0	Ratio of linoleic acid to total fatty acids	metabolomics	23648-0.0	Triglycerides to total lipids ratio in small HDL	metabolomics	0.463272	FALSE	TRUE
23534-0.0	Cholesteryl esters in large LDL	metabolomics	23636-0.0	Cholesteryl esters to total lipids ratio in large HDL	metabolomics	0.463263	FALSE	TRUE
23589-0.0	Phospholipids to total lipids ratio in large VLDL	metabolomics	23622-0.0	Free cholesterol to total lipids ratio in medium LDL	metabolomics	0.463178	FALSE	TRUE
23424-0.0	Total lipids in VLDL	metabolomics	23487-0.0	Triglycerides in chylomicrons and extremely large VLDL	metabolomics	0.463012	FALSE	TRUE
23485-0.0	Cholesteryl esters in chylomicrons and extremely large VLDL	metabolomics	23510-0.0	Total lipids in small VLDL	metabolomics	0.462565	FALSE	TRUE
23434-0.0	Phosphoglycerides	metabolomics	23524-0.0	Total lipids in IDL	metabolomics	0.462411	FALSE	TRUE
23436-0.0	Total cholines	metabolomics	23503-0.0	Total lipids in medium VLDL	metabolomics	0.462371	FALSE	TRUE
23437-0.0	Phosphatidylcholines	metabolomics	23513-0.0	Cholesteryl esters in small VLDL	metabolomics	0.462363	FALSE	TRUE
23400-0.0	Total cholesterol	metabolomics	23420-0.0	Free cholesterol in VLDL	metabolomics	0.462239	FALSE	TRUE
23443-0.0	Degree of unsaturation	metabolomics	23611-0.0	Cholesteryl esters to total lipids ratio in IDL	metabolomics	0.462143	FALSE	TRUE
23434-0.0	Phosphoglycerides	metabolomics	23538-0.0	Total lipids in medium LDL	metabolomics	0.462106	FALSE	TRUE
23452-0.0	Ratio of omega-6 fatty acids to total fatty acids	metabolomics	23524-0.0	Total lipids in IDL	metabolomics	0.462076	FALSE	TRUE
23419-0.0	Total free cholesterol	metabolomics	23519-0.0	Cholesterol in very small VLDL	metabolomics	0.462029	FALSE	TRUE
23452-0.0	Ratio of omega-6 fatty acids to total fatty acids	metabolomics	23534-0.0	Cholesteryl esters in large LDL	metabolomics	0.46184	FALSE	TRUE
23510-0.0	Total lipids in small VLDL	metabolomics	23524-0.0	Total lipids in IDL	metabolomics	0.461738	FALSE	TRUE
23439-0.0	Apolipoprotein B	metabolomics	23517-0.0	Total lipids in very small VLDL	metabolomics	0.461596	FALSE	TRUE
23458-0.0	Ratio of polyunsaturated fatty acids to monounsaturated fatty acids	metabolomics	23489-0.0	Total lipids in very large VLDL	metabolomics	0.461508	FALSE	TRUE
23497-0.0	Phospholipids in large VLDL	metabolomics	23503-0.0	Total lipids in medium VLDL	metabolomics	0.460846	FALSE	TRUE
23606-0.0	Cholesteryl esters to total lipids ratio in very small VLDL	metabolomics	23618-0.0	Triglycerides to total lipids ratio in large LDL	metabolomics	0.460751	FALSE	TRUE
23408-0.0	Triglycerides in VLDL	metabolomics	23423-0.0	Total lipids in lipoprotein particles	metabolomics	0.46066	FALSE	TRUE
23533-0.0	Cholesterol in large LDL	metabolomics	23613-0.0	Triglycerides to total lipids ratio in IDL	metabolomics	0.460606	FALSE	TRUE
23437-0.0	Phosphatidylcholines	metabolomics	23538-0.0	Total lipids in medium LDL	metabolomics	0.460557	FALSE	TRUE
23603-0.0	Triglycerides to total lipids ratio in small VLDL	metabolomics	23622-0.0	Free cholesterol to total lipids ratio in medium LDL	metabolomics	0.460547	FALSE	TRUE
23412-0.0	Phospholipids in VLDL	metabolomics	23445-0.0	Omega-6 fatty acids	metabolomics	0.460444	FALSE	TRUE
23454-0.0	Ratio of monounsaturated fatty acids to total fatty acids	metabolomics	23610-0.0	Cholesterol to total lipids ratio in IDL	metabolomics	0.460368	FALSE	TRUE
23480-0.0	Glycoprotein acetyls	metabolomics	23485-0.0	Cholesteryl esters in chylomicrons and extremely large VLDL	metabolomics	0.460355	FALSE	TRUE
23449-0.0	Linoleic acid	metabolomics	23610-0.0	Cholesterol to total lipids ratio in IDL	metabolomics	0.460341	FALSE	TRUE
23408-0.0	Triglycerides in VLDL	metabolomics	23512-0.0	Cholesterol in small VLDL	metabolomics	0.460282	FALSE	TRUE
23454-0.0	Ratio of monounsaturated fatty acids to total fatty acids	metabolomics	23485-0.0	Cholesteryl esters in chylomicrons and extremely large VLDL	metabolomics	0.46022	FALSE	TRUE
23458-0.0	Ratio of polyunsaturated fatty acids to monounsaturated fatty acids	metabolomics	23464-0.0	Total concentration of branched-chain amino acids (leucine + isoleucine + valine)	metabolomics	0.459996	FALSE	TRUE
23434-0.0	Phosphoglycerides	metabolomics	23447-0.0	Monounsaturated fatty acids	metabolomics	0.459989	FALSE	TRUE
23421-0.0	Free cholesterol in LDL	metabolomics	23438-0.0	Sphingomyelins	metabolomics	0.459868	FALSE	TRUE
23605-0.0	Cholesterol to total lipids ratio in very small VLDL	metabolomics	23646-0.0	Cholesteryl esters to total lipids ratio in small HDL	metabolomics	0.459833	FALSE	TRUE
23600-0.0	Cholesterol to total lipids ratio in small VLDL	metabolomics	23641-0.0	Cholesteryl esters to total lipids ratio in medium HDL	metabolomics	0.459729	FALSE	TRUE
23410-0.0	Triglycerides in HDL	metabolomics	ccl3		proteomics	0.459521	TRUE	TRUE
heg1		proteomics	lcat		proteomics	0.459334	FALSE	TRUE
adgrg1		proteomics	hpgds		proteomics	0.459293	FALSE	TRUE
23480-0.0	Glycoprotein acetyls	metabolomics	23598-0.0	Triglycerides to total lipids ratio in medium VLDL	metabolomics	0.459289	FALSE	TRUE
23498-0.0	Cholesterol in large VLDL	metabolomics	23541-0.0	Cholesteryl esters in medium LDL	metabolomics	0.458966	FALSE	TRUE
23510-0.0	Total lipids in small VLDL	metabolomics	23533-0.0	Cholesterol in large LDL	metabolomics	0.458933	FALSE	TRUE
23487-0.0	Triglycerides in chylomicrons and extremely large VLDL	metabolomics	23515-0.0	Triglycerides in small VLDL	metabolomics	0.458784	FALSE	TRUE
23412-0.0	Phospholipids in VLDL	metabolomics	23541-0.0	Cholesteryl esters in medium LDL	metabolomics	0.458761	FALSE	TRUE
23434-0.0	Phosphoglycerides	metabolomics	23440-0.0	Apolipoprotein A1	metabolomics	0.458675	FALSE	TRUE
23586-0.0	Cholesteryl esters to total lipids ratio in very large VLDL	metabolomics	23608-0.0	Triglycerides to total lipids ratio in very small VLDL	metabolomics	0.458631	FALSE	TRUE
23480-0.0	Glycoprotein acetyls	metabolomics	23489-0.0	Total lipids in very large VLDL	metabolomics	0.458603	FALSE	TRUE
23613-0.0	Triglycerides to total lipids ratio in IDL	metabolomics	23641-0.0	Cholesteryl esters to total lipids ratio in medium HDL	metabolomics	0.458539	FALSE	TRUE
23454-0.0	Ratio of monounsaturated fatty acids to total fatty acids	metabolomics	23640-0.0	Cholesterol to total lipids ratio in medium HDL	metabolomics	0.458537	FALSE	TRUE
23404-0.0	Clinical LDL cholesterol	metabolomics	23513-0.0	Cholesteryl esters in small VLDL	metabolomics	0.45833	FALSE	TRUE
23401-0.0	Total cholesterol minus HDL-C	metabolomics	23496-0.0	Total lipids in large VLDL	metabolomics	0.458323	FALSE	TRUE
23534-0.0	Cholesteryl esters in large LDL	metabolomics	23635-0.0	Cholesterol to total lipids ratio in large HDL	metabolomics	0.45814	FALSE	TRUE
23415-0.0	Total esterified cholesterol	metabolomics	23456-0.0	Ratio of linoleic acid to total fatty acids	metabolomics	0.457936	FALSE	TRUE
23419-0.0	Total free cholesterol	metabolomics	23434-0.0	Phosphoglycerides	metabolomics	0.457867	FALSE	TRUE
23590-0.0	Cholesterol to total lipids ratio in large VLDL	metabolomics	23631-0.0	Cholesteryl esters to total lipids ratio in very large HDL	metabolomics	0.457715	FALSE	TRUE
23415-0.0	Total esterified cholesterol	metabolomics	23595-0.0	Cholesterol to total lipids ratio in medium VLDL	metabolomics	0.457673	FALSE	TRUE
23415-0.0	Total esterified cholesterol	metabolomics	23635-0.0	Cholesterol to total lipids ratio in large HDL	metabolomics	0.457666	FALSE	TRUE
23417-0.0	Cholesteryl esters in LDL	metabolomics	23517-0.0	Total lipids in very small VLDL	metabolomics	0.457585	FALSE	TRUE
23445-0.0	Omega-6 fatty acids	metabolomics	23504-0.0	Phospholipids in medium VLDL	metabolomics	0.4575	FALSE	TRUE
23438-0.0	Sphingomyelins	metabolomics	23512-0.0	Cholesterol in small VLDL	metabolomics	0.457295	FALSE	TRUE
23449-0.0	Linoleic acid	metabolomics	23636-0.0	Cholesteryl esters to total lipids ratio in large HDL	metabolomics	0.457261	FALSE	TRUE
23499-0.0	Cholesteryl esters in large VLDL	metabolomics	23503-0.0	Total lipids in medium VLDL	metabolomics	0.457022	FALSE	TRUE
23458-0.0	Ratio of polyunsaturated fatty acids to monounsaturated fatty acids	metabolomics	23490-0.0	Phospholipids in very large VLDL	metabolomics	0.457008	FALSE	TRUE
23504-0.0	Phospholipids in medium VLDL	metabolomics	23531-0.0	Total lipids in large LDL	metabolomics	0.456998	FALSE	TRUE
23586-0.0	Cholesteryl esters to total lipids ratio in very large VLDL	metabolomics	23605-0.0	Cholesterol to total lipids ratio in very small VLDL	metabolomics	0.456955	FALSE	TRUE
23405-0.0	LDL cholesterol	metabolomics	23519-0.0	Cholesterol in very small VLDL	metabolomics	0.456951	FALSE	TRUE
23486-0.0	Free cholesterol in chylomicrons and extremely large VLDL	metabolomics	23638-0.0	Triglycerides to total lipids ratio in large HDL	metabolomics	0.456937	FALSE	TRUE
23403-0.0	VLDL cholesterol	metabolomics	23448-0.0	Saturated fatty acids	metabolomics	0.456908	FALSE	TRUE
23409-0.0	Triglycerides in LDL	metabolomics	23436-0.0	Total cholines	metabolomics	0.45684	FALSE	TRUE
23438-0.0	Sphingomyelins	metabolomics	23515-0.0	Triglycerides in small VLDL	metabolomics	0.456683	FALSE	TRUE
23415-0.0	Total esterified cholesterol	metabolomics	23452-0.0	Ratio of omega-6 fatty acids to total fatty acids	metabolomics	0.456621	FALSE	TRUE
23436-0.0	Total cholines	metabolomics	23511-0.0	Phospholipids in small VLDL	metabolomics	0.45627	FALSE	TRUE
23596-0.0	Cholesteryl esters to total lipids ratio in medium VLDL	metabolomics	23631-0.0	Cholesteryl esters to total lipids ratio in very large HDL	metabolomics	0.456088	FALSE	TRUE
23415-0.0	Total esterified cholesterol	metabolomics	23434-0.0	Phosphoglycerides	metabolomics	0.455895	FALSE	TRUE
23404-0.0	Clinical LDL cholesterol	metabolomics	23456-0.0	Ratio of linoleic acid to total fatty acids	metabolomics	0.455755	FALSE	TRUE
23400-0.0	Total cholesterol	metabolomics	23442-0.0	Total fatty acids	metabolomics	0.455688	FALSE	TRUE
23421-0.0	Free cholesterol in LDL	metabolomics	23519-0.0	Cholesterol in very small VLDL	metabolomics	0.455646	FALSE	TRUE
23490-0.0	Phospholipids in very large VLDL	metabolomics	23503-0.0	Total lipids in medium VLDL	metabolomics	0.455552	FALSE	TRUE
23409-0.0	Triglycerides in LDL	metabolomics	23438-0.0	Sphingomyelins	metabolomics	0.455484	FALSE	TRUE
20280-0.0	Glucose-lactate	metabolomics	23615-0.0	Cholesterol to total lipids ratio in large LDL	metabolomics	0.455278	FALSE	TRUE
23401-0.0	Total cholesterol minus HDL-C	metabolomics	23511-0.0	Phospholipids in small VLDL	metabolomics	0.455246	FALSE	TRUE
23527-0.0	Cholesteryl esters in IDL	metabolomics	23645-0.0	Cholesterol to total lipids ratio in small HDL	metabolomics	0.455072	FALSE	TRUE
23402-0.0	Remnant cholesterol (non-HDL, non-LDL -cholesterol)	metabolomics	23437-0.0	Phosphatidylcholines	metabolomics	0.454938	FALSE	TRUE
23407-0.0	Total triglycerides	metabolomics	23423-0.0	Total lipids in lipoprotein particles	metabolomics	0.454729	FALSE	TRUE
23452-0.0	Ratio of omega-6 fatty acids to total fatty acids	metabolomics	23461-0.0	Glutamine	metabolomics	0.454632	FALSE	TRUE
23420-0.0	Free cholesterol in VLDL	metabolomics	23534-0.0	Cholesteryl esters in large LDL	metabolomics	0.454612	FALSE	TRUE
23412-0.0	Phospholipids in VLDL	metabolomics	23505-0.0	Cholesterol in medium VLDL	metabolomics	0.454586	FALSE	TRUE
23436-0.0	Total cholines	metabolomics	23448-0.0	Saturated fatty acids	metabolomics	0.454543	FALSE	TRUE
23483-0.0	Phospholipids in chylomicrons and extremely large VLDL	metabolomics	23645-0.0	Cholesterol to total lipids ratio in small HDL	metabolomics	0.454375	FALSE	TRUE
23448-0.0	Saturated fatty acids	metabolomics	23499-0.0	Cholesteryl esters in large VLDL	metabolomics	0.454373	FALSE	TRUE
23413-0.0	Phospholipids in LDL	metabolomics	23501-0.0	Triglycerides in large VLDL	metabolomics	0.454326	FALSE	TRUE
23531-0.0	Total lipids in large LDL	metabolomics	23636-0.0	Cholesteryl esters to total lipids ratio in large HDL	metabolomics	0.454283	FALSE	TRUE
23403-0.0	VLDL cholesterol	metabolomics	23534-0.0	Cholesteryl esters in large LDL	metabolomics	0.454232	FALSE	TRUE
23437-0.0	Phosphatidylcholines	metabolomics	23512-0.0	Cholesterol in small VLDL	metabolomics	0.453973	FALSE	TRUE
23442-0.0	Total fatty acids	metabolomics	23531-0.0	Total lipids in large LDL	metabolomics	0.453904	FALSE	TRUE
23437-0.0	Phosphatidylcholines	metabolomics	23496-0.0	Total lipids in large VLDL	metabolomics	0.453844	FALSE	TRUE
23405-0.0	LDL cholesterol	metabolomics	23442-0.0	Total fatty acids	metabolomics	0.453844	FALSE	TRUE
23497-0.0	Phospholipids in large VLDL	metabolomics	23512-0.0	Cholesterol in small VLDL	metabolomics	0.453832	FALSE	TRUE
23454-0.0	Ratio of monounsaturated fatty acids to total fatty acids	metabolomics	23613-0.0	Triglycerides to total lipids ratio in IDL	metabolomics	0.453747	FALSE	TRUE
20280-0.0	Glucose-lactate	metabolomics	lcat		proteomics	0.453628	TRUE	TRUE
23419-0.0	Total free cholesterol	metabolomics	23491-0.0	Cholesterol in very large VLDL	metabolomics	0.453508	FALSE	TRUE
23443-0.0	Degree of unsaturation	metabolomics	23636-0.0	Cholesteryl esters to total lipids ratio in large HDL	metabolomics	0.45349	FALSE	TRUE
23426-0.0	Total lipids in HDL	metabolomics	23437-0.0	Phosphatidylcholines	metabolomics	0.453427	FALSE	TRUE
23436-0.0	Total cholines	metabolomics	23512-0.0	Cholesterol in small VLDL	metabolomics	0.453404	FALSE	TRUE
23453-0.0	Ratio of polyunsaturated fatty acids to total fatty acids	metabolomics	23534-0.0	Cholesteryl esters in large LDL	metabolomics	0.453281	FALSE	TRUE
23453-0.0	Ratio of polyunsaturated fatty acids to total fatty acids	metabolomics	23524-0.0	Total lipids in IDL	metabolomics	0.452727	FALSE	TRUE
23484-0.0	Cholesterol in chylomicrons and extremely large VLDL	metabolomics	23499-0.0	Cholesteryl esters in large VLDL	metabolomics	0.452602	FALSE	TRUE
23415-0.0	Total esterified cholesterol	metabolomics	23615-0.0	Cholesterol to total lipids ratio in large LDL	metabolomics	0.452593	FALSE	TRUE
23413-0.0	Phospholipids in LDL	metabolomics	23515-0.0	Triglycerides in small VLDL	metabolomics	0.452517	FALSE	TRUE
23613-0.0	Triglycerides to total lipids ratio in IDL	metabolomics	23638-0.0	Triglycerides to total lipids ratio in large HDL	metabolomics	0.452459	FALSE	TRUE
heg1		proteomics	ing1		proteomics	0.452455	FALSE	TRUE
23456-0.0	Ratio of linoleic acid to total fatty acids	metabolomics	23531-0.0	Total lipids in large LDL	metabolomics	0.452428	FALSE	TRUE
23415-0.0	Total esterified cholesterol	metabolomics	23427-0.0	Total concentration of lipoprotein particles	metabolomics	0.452369	FALSE	TRUE
23435-0.0	Ratio of triglycerides to phosphoglycerides	metabolomics	23634-0.0	Phospholipids to total lipids ratio in large HDL	metabolomics	0.452295	FALSE	TRUE
baiap2		proteomics	ing1		proteomics	0.45221	FALSE	TRUE
23506-0.0	Cholesteryl esters in medium VLDL	metabolomics	23510-0.0	Total lipids in small VLDL	metabolomics	0.452195	FALSE	TRUE
23531-0.0	Total lipids in large LDL	metabolomics	23613-0.0	Triglycerides to total lipids ratio in IDL	metabolomics	0.452191	FALSE	TRUE
23492-0.0	Cholesteryl esters in very large VLDL	metabolomics	23519-0.0	Cholesterol in very small VLDL	metabolomics	0.452086	FALSE	TRUE
23445-0.0	Omega-6 fatty acids	metabolomics	23491-0.0	Cholesterol in very large VLDL	metabolomics	0.452074	FALSE	TRUE
23453-0.0	Ratio of polyunsaturated fatty acids to total fatty acids	metabolomics	23631-0.0	Cholesteryl esters to total lipids ratio in very large HDL	metabolomics	0.451989	FALSE	TRUE
23531-0.0	Total lipids in large LDL	metabolomics	23611-0.0	Cholesteryl esters to total lipids ratio in IDL	metabolomics	0.451958	FALSE	TRUE
23535-0.0	Free cholesterol in large LDL	metabolomics	23648-0.0	Triglycerides to total lipids ratio in small HDL	metabolomics	0.451731	FALSE	TRUE
23613-0.0	Triglycerides to total lipids ratio in IDL	metabolomics	23623-0.0	Triglycerides to total lipids ratio in medium LDL	metabolomics	0.451677	FALSE	TRUE
23470-0.0	Glucose	metabolomics	23535-0.0	Free cholesterol in large LDL	metabolomics	0.451634	FALSE	TRUE
23590-0.0	Cholesterol to total lipids ratio in large VLDL	metabolomics	23623-0.0	Triglycerides to total lipids ratio in medium LDL	metabolomics	0.451606	FALSE	TRUE
23452-0.0	Ratio of omega-6 fatty acids to total fatty acids	metabolomics	23483-0.0	Phospholipids in chylomicrons and extremely large VLDL	metabolomics	0.451493	FALSE	TRUE
23438-0.0	Sphingomyelins	metabolomics	23446-0.0	Polyunsaturated fatty acids	metabolomics	0.451303	FALSE	TRUE
23435-0.0	Ratio of triglycerides to phosphoglycerides	metabolomics	23448-0.0	Saturated fatty acids	metabolomics	0.451298	FALSE	TRUE
23452-0.0	Ratio of omega-6 fatty acids to total fatty acids	metabolomics	23631-0.0	Cholesteryl esters to total lipids ratio in very large HDL	metabolomics	0.451279	FALSE	TRUE
23411-0.0	Total phospholipids in lipoprotein particles	metabolomics	23447-0.0	Monounsaturated fatty acids	metabolomics	0.451211	FALSE	TRUE
23490-0.0	Phospholipids in very large VLDL	metabolomics	23512-0.0	Cholesterol in small VLDL	metabolomics	0.451171	FALSE	TRUE
23527-0.0	Cholesteryl esters in IDL	metabolomics	23585-0.0	Cholesterol to total lipids ratio in very large VLDL	metabolomics	0.451009	FALSE	TRUE
23415-0.0	Total esterified cholesterol	metabolomics	23510-0.0	Total lipids in small VLDL	metabolomics	0.450858	FALSE	TRUE
23411-0.0	Total phospholipids in lipoprotein particles	metabolomics	23501-0.0	Triglycerides in large VLDL	metabolomics	0.450812	FALSE	TRUE
23461-0.0	Glutamine	metabolomics	23648-0.0	Triglycerides to total lipids ratio in small HDL	metabolomics	0.450783	FALSE	TRUE
23526-0.0	Cholesterol in IDL	metabolomics	23585-0.0	Cholesterol to total lipids ratio in very large VLDL	metabolomics	0.450719	FALSE	TRUE
23400-0.0	Total cholesterol	metabolomics	23631-0.0	Cholesteryl esters to total lipids ratio in very large HDL	metabolomics	0.450703	FALSE	TRUE
23631-0.0	Cholesteryl esters to total lipids ratio in very large HDL	metabolomics	23638-0.0	Triglycerides to total lipids ratio in large HDL	metabolomics	0.450686	FALSE	TRUE
23401-0.0	Total cholesterol minus HDL-C	metabolomics	23436-0.0	Total cholines	metabolomics	0.450678	FALSE	TRUE
23508-0.0	Triglycerides in medium VLDL	metabolomics	23519-0.0	Cholesterol in very small VLDL	metabolomics	0.450547	FALSE	TRUE
23446-0.0	Polyunsaturated fatty acids	metabolomics	23496-0.0	Total lipids in large VLDL	metabolomics	0.45041	FALSE	TRUE
23405-0.0	LDL cholesterol	metabolomics	23424-0.0	Total lipids in VLDL	metabolomics	0.450405	FALSE	TRUE
23442-0.0	Total fatty acids	metabolomics	23445-0.0	Omega-6 fatty acids	metabolomics	0.450387	FALSE	TRUE
23443-0.0	Degree of unsaturation	metabolomics	23622-0.0	Free cholesterol to total lipids ratio in medium LDL	metabolomics	0.450348	FALSE	TRUE
23434-0.0	Phosphoglycerides	metabolomics	23531-0.0	Total lipids in large LDL	metabolomics	0.450282	FALSE	TRUE
23409-0.0	Triglycerides in LDL	metabolomics	23487-0.0	Triglycerides in chylomicrons and extremely large VLDL	metabolomics	0.450248	FALSE	TRUE
23504-0.0	Phospholipids in medium VLDL	metabolomics	23534-0.0	Cholesteryl esters in large LDL	metabolomics	0.45014	FALSE	TRUE
23438-0.0	Sphingomyelins	metabolomics	23506-0.0	Cholesteryl esters in medium VLDL	metabolomics	0.450062	FALSE	TRUE
23447-0.0	Monounsaturated fatty acids	metabolomics	23648-0.0	Triglycerides to total lipids ratio in small HDL	metabolomics	0.450036	FALSE	TRUE
23415-0.0	Total esterified cholesterol	metabolomics	23453-0.0	Ratio of polyunsaturated fatty acids to total fatty acids	metabolomics	0.449963	FALSE	TRUE
23408-0.0	Triglycerides in VLDL	metabolomics	23517-0.0	Total lipids in very small VLDL	metabolomics	0.449888	FALSE	TRUE
23605-0.0	Cholesterol to total lipids ratio in very small VLDL	metabolomics	lcat		proteomics	0.449883	TRUE	TRUE
23417-0.0	Cholesteryl esters in LDL	metabolomics	23434-0.0	Phosphoglycerides	metabolomics	0.449746	FALSE	TRUE
23456-0.0	Ratio of linoleic acid to total fatty acids	metabolomics	23613-0.0	Triglycerides to total lipids ratio in IDL	metabolomics	0.449734	FALSE	TRUE
23486-0.0	Free cholesterol in chylomicrons and extremely large VLDL	metabolomics	23641-0.0	Cholesteryl esters to total lipids ratio in medium HDL	metabolomics	0.449709	FALSE	TRUE
23403-0.0	VLDL cholesterol	metabolomics	23484-0.0	Cholesterol in chylomicrons and extremely large VLDL	metabolomics	0.449559	FALSE	TRUE
23443-0.0	Degree of unsaturation	metabolomics	23603-0.0	Triglycerides to total lipids ratio in small VLDL	metabolomics	0.449554	FALSE	TRUE
23416-0.0	Cholesteryl esters in VLDL	metabolomics	23447-0.0	Monounsaturated fatty acids	metabolomics	0.449499	FALSE	TRUE
23470-0.0	Glucose	metabolomics	calcb		proteomics	0.449456	TRUE	TRUE
23424-0.0	Total lipids in VLDL	metabolomics	23446-0.0	Polyunsaturated fatty acids	metabolomics	0.449316	FALSE	TRUE
23600-0.0	Cholesterol to total lipids ratio in small VLDL	metabolomics	23634-0.0	Phospholipids to total lipids ratio in large HDL	metabolomics	0.449219	FALSE	TRUE
23458-0.0	Ratio of polyunsaturated fatty acids to monounsaturated fatty acids	metabolomics	23497-0.0	Phospholipids in large VLDL	metabolomics	0.449183	FALSE	TRUE
23405-0.0	LDL cholesterol	metabolomics	23508-0.0	Triglycerides in medium VLDL	metabolomics	0.449128	FALSE	TRUE
23438-0.0	Sphingomyelins	metabolomics	23503-0.0	Total lipids in medium VLDL	metabolomics	0.448973	FALSE	TRUE
23404-0.0	Clinical LDL cholesterol	metabolomics	23412-0.0	Phospholipids in VLDL	metabolomics	0.44876	FALSE	TRUE
23456-0.0	Ratio of linoleic acid to total fatty acids	metabolomics	23524-0.0	Total lipids in IDL	metabolomics	0.448451	FALSE	TRUE
baiap2		proteomics	calcb		proteomics	0.448356	FALSE	TRUE
23433-0.0	Average diameter for HDL particles	metabolomics	23632-0.0	Free cholesterol to total lipids ratio in very large HDL	metabolomics	0.448329	FALSE	TRUE
23491-0.0	Cholesterol in very large VLDL	metabolomics	23519-0.0	Cholesterol in very small VLDL	metabolomics	0.448259	FALSE	TRUE
23420-0.0	Free cholesterol in VLDL	metabolomics	23438-0.0	Sphingomyelins	metabolomics	0.448037	FALSE	TRUE
23590-0.0	Cholesterol to total lipids ratio in large VLDL	metabolomics	23610-0.0	Cholesterol to total lipids ratio in IDL	metabolomics	0.448	FALSE	TRUE
hpgds		proteomics	ing1		proteomics	0.447925	FALSE	TRUE
23490-0.0	Phospholipids in very large VLDL	metabolomics	23629-0.0	Phospholipids to total lipids ratio in very large HDL	metabolomics	0.447919	FALSE	TRUE
23407-0.0	Total triglycerides	metabolomics	23416-0.0	Cholesteryl esters in VLDL	metabolomics	0.447805	FALSE	TRUE
23412-0.0	Phospholipids in VLDL	metabolomics	23531-0.0	Total lipids in large LDL	metabolomics	0.447762	FALSE	TRUE
23437-0.0	Phosphatidylcholines	metabolomics	23440-0.0	Apolipoprotein A1	metabolomics	0.447753	FALSE	TRUE
23533-0.0	Cholesterol in large LDL	metabolomics	23605-0.0	Cholesterol to total lipids ratio in very small VLDL	metabolomics	0.447743	FALSE	TRUE
23409-0.0	Triglycerides in LDL	metabolomics	23416-0.0	Cholesteryl esters in VLDL	metabolomics	0.447683	FALSE	TRUE
23404-0.0	Clinical LDL cholesterol	metabolomics	23541-0.0	Cholesteryl esters in medium LDL	metabolomics	0.44733	FALSE	TRUE
23534-0.0	Cholesteryl esters in large LDL	metabolomics	23595-0.0	Cholesterol to total lipids ratio in medium VLDL	metabolomics	0.447319	FALSE	TRUE
23498-0.0	Cholesterol in large VLDL	metabolomics	23531-0.0	Total lipids in large LDL	metabolomics	0.447211	FALSE	TRUE
23452-0.0	Ratio of omega-6 fatty acids to total fatty acids	metabolomics	23531-0.0	Total lipids in large LDL	metabolomics	0.447135	FALSE	TRUE
23442-0.0	Total fatty acids	metabolomics	23541-0.0	Cholesteryl esters in medium LDL	metabolomics	0.44708	FALSE	TRUE
23403-0.0	VLDL cholesterol	metabolomics	23436-0.0	Total cholines	metabolomics	0.447007	FALSE	TRUE
23420-0.0	Free cholesterol in VLDL	metabolomics	23437-0.0	Phosphatidylcholines	metabolomics	0.446932	FALSE	TRUE
23420-0.0	Free cholesterol in VLDL	metabolomics	23436-0.0	Total cholines	metabolomics	0.446889	FALSE	TRUE
23645-0.0	Cholesterol to total lipids ratio in small HDL	metabolomics	lcat		proteomics	0.446873	TRUE	TRUE
23402-0.0	Remnant cholesterol (non-HDL, non-LDL -cholesterol)	metabolomics	23434-0.0	Phosphoglycerides	metabolomics	0.446533	FALSE	TRUE
23605-0.0	Cholesterol to total lipids ratio in very small VLDL	metabolomics	23618-0.0	Triglycerides to total lipids ratio in large LDL	metabolomics	0.446482	FALSE	TRUE
23448-0.0	Saturated fatty acids	metabolomics	23634-0.0	Phospholipids to total lipids ratio in large HDL	metabolomics	0.446466	FALSE	TRUE
23513-0.0	Cholesteryl esters in small VLDL	metabolomics	23531-0.0	Total lipids in large LDL	metabolomics	0.446413	FALSE	TRUE
23409-0.0	Triglycerides in LDL	metabolomics	23437-0.0	Phosphatidylcholines	metabolomics	0.446323	FALSE	TRUE
23622-0.0	Free cholesterol to total lipids ratio in medium LDL	metabolomics	23648-0.0	Triglycerides to total lipids ratio in small HDL	metabolomics	0.446292	FALSE	TRUE
23636-0.0	Cholesteryl esters to total lipids ratio in large HDL	metabolomics	adgrg1		proteomics	0.44618	TRUE	TRUE
23608-0.0	Triglycerides to total lipids ratio in very small VLDL	metabolomics	23633-0.0	Triglycerides to total lipids ratio in very large HDL	metabolomics	0.446057	FALSE	TRUE
23526-0.0	Cholesterol in IDL	metabolomics	23611-0.0	Cholesteryl esters to total lipids ratio in IDL	metabolomics	0.44599	FALSE	TRUE
23404-0.0	Clinical LDL cholesterol	metabolomics	23498-0.0	Cholesterol in large VLDL	metabolomics	0.445939	FALSE	TRUE
23623-0.0	Triglycerides to total lipids ratio in medium LDL	metabolomics	23631-0.0	Cholesteryl esters to total lipids ratio in very large HDL	metabolomics	0.445826	FALSE	TRUE
23464-0.0	Total concentration of branched-chain amino acids (leucine + isoleucine + valine)	metabolomics	23480-0.0	Glycoprotein acetyls	metabolomics	0.445817	FALSE	TRUE
23412-0.0	Phospholipids in VLDL	metabolomics	23437-0.0	Phosphatidylcholines	metabolomics	0.445799	FALSE	TRUE
23405-0.0	LDL cholesterol	metabolomics	23436-0.0	Total cholines	metabolomics	0.445767	FALSE	TRUE
23534-0.0	Cholesteryl esters in large LDL	metabolomics	23611-0.0	Cholesteryl esters to total lipids ratio in IDL	metabolomics	0.445733	FALSE	TRUE
23401-0.0	Total cholesterol minus HDL-C	metabolomics	23437-0.0	Phosphatidylcholines	metabolomics	0.445616	FALSE	TRUE
23494-0.0	Triglycerides in very large VLDL	metabolomics	23598-0.0	Triglycerides to total lipids ratio in medium VLDL	metabolomics	0.445613	FALSE	TRUE
23487-0.0	Triglycerides in chylomicrons and extremely large VLDL	metabolomics	23496-0.0	Total lipids in large VLDL	metabolomics	0.445583	FALSE	TRUE
23400-0.0	Total cholesterol	metabolomics	23513-0.0	Cholesteryl esters in small VLDL	metabolomics	0.445564	FALSE	TRUE
23416-0.0	Cholesteryl esters in VLDL	metabolomics	23535-0.0	Free cholesterol in large LDL	metabolomics	0.445564	FALSE	TRUE
23497-0.0	Phospholipids in large VLDL	metabolomics	23517-0.0	Total lipids in very small VLDL	metabolomics	0.44542	FALSE	TRUE
23438-0.0	Sphingomyelins	metabolomics	23534-0.0	Cholesteryl esters in large LDL	metabolomics	0.445387	FALSE	TRUE
23470-0.0	Glucose	metabolomics	23600-0.0	Cholesterol to total lipids ratio in small VLDL	metabolomics	0.445339	FALSE	TRUE
23605-0.0	Cholesterol to total lipids ratio in very small VLDL	metabolomics	23633-0.0	Triglycerides to total lipids ratio in very large HDL	metabolomics	0.445239	FALSE	TRUE
23517-0.0	Total lipids in very small VLDL	metabolomics	23524-0.0	Total lipids in IDL	metabolomics	0.445197	FALSE	TRUE
23518-0.0	Phospholipids in very small VLDL	metabolomics	23520-0.0	Cholesteryl esters in very small VLDL	metabolomics	0.44517	FALSE	TRUE
23400-0.0	Total cholesterol	metabolomics	23541-0.0	Cholesteryl esters in medium LDL	metabolomics	0.445166	FALSE	TRUE
23401-0.0	Total cholesterol minus HDL-C	metabolomics	23517-0.0	Total lipids in very small VLDL	metabolomics	0.445162	FALSE	TRUE
23448-0.0	Saturated fatty acids	metabolomics	23504-0.0	Phospholipids in medium VLDL	metabolomics	0.445158	FALSE	TRUE
23486-0.0	Free cholesterol in chylomicrons and extremely large VLDL	metabolomics	23603-0.0	Triglycerides to total lipids ratio in small VLDL	metabolomics	0.445139	FALSE	TRUE
23419-0.0	Total free cholesterol	metabolomics	23508-0.0	Triglycerides in medium VLDL	metabolomics	0.445124	FALSE	TRUE
23446-0.0	Polyunsaturated fatty acids	metabolomics	23513-0.0	Cholesteryl esters in small VLDL	metabolomics	0.445095	FALSE	TRUE
23419-0.0	Total free cholesterol	metabolomics	23424-0.0	Total lipids in VLDL	metabolomics	0.44493	FALSE	TRUE
23438-0.0	Sphingomyelins	metabolomics	23508-0.0	Triglycerides in medium VLDL	metabolomics	0.444876	FALSE	TRUE
23448-0.0	Saturated fatty acids	metabolomics	23511-0.0	Phospholipids in small VLDL	metabolomics	0.444781	FALSE	TRUE
23400-0.0	Total cholesterol	metabolomics	23427-0.0	Total concentration of lipoprotein particles	metabolomics	0.444648	FALSE	TRUE
23400-0.0	Total cholesterol	metabolomics	23412-0.0	Phospholipids in VLDL	metabolomics	0.444491	FALSE	TRUE
23436-0.0	Total cholines	metabolomics	23534-0.0	Cholesteryl esters in large LDL	metabolomics	0.444471	FALSE	TRUE
23408-0.0	Triglycerides in VLDL	metabolomics	23648-0.0	Triglycerides to total lipids ratio in small HDL	metabolomics	0.444339	FALSE	TRUE
23416-0.0	Cholesteryl esters in VLDL	metabolomics	23436-0.0	Total cholines	metabolomics	0.444283	FALSE	TRUE
23519-0.0	Cholesterol in very small VLDL	metabolomics	23527-0.0	Cholesteryl esters in IDL	metabolomics	0.444175	FALSE	TRUE
23400-0.0	Total cholesterol	metabolomics	23519-0.0	Cholesterol in very small VLDL	metabolomics	0.443923	FALSE	TRUE
23411-0.0	Total phospholipids in lipoprotein particles	metabolomics	23533-0.0	Cholesterol in large LDL	metabolomics	0.443903	FALSE	TRUE
23447-0.0	Monounsaturated fatty acids	metabolomics	23512-0.0	Cholesterol in small VLDL	metabolomics	0.443783	FALSE	TRUE
23498-0.0	Cholesterol in large VLDL	metabolomics	23534-0.0	Cholesteryl esters in large LDL	metabolomics	0.443449	FALSE	TRUE
23400-0.0	Total cholesterol	metabolomics	23610-0.0	Cholesterol to total lipids ratio in IDL	metabolomics	0.443221	FALSE	TRUE
23409-0.0	Triglycerides in LDL	metabolomics	23519-0.0	Cholesterol in very small VLDL	metabolomics	0.443136	FALSE	TRUE
23418-0.0	Cholesteryl esters in HDL	metabolomics	23648-0.0	Triglycerides to total lipids ratio in small HDL	metabolomics	0.442892	FALSE	TRUE
23434-0.0	Phosphoglycerides	metabolomics	23501-0.0	Triglycerides in large VLDL	metabolomics	0.442829	FALSE	TRUE
23505-0.0	Cholesterol in medium VLDL	metabolomics	23513-0.0	Cholesteryl esters in small VLDL	metabolomics	0.442801	FALSE	TRUE
23535-0.0	Free cholesterol in large LDL	metabolomics	23596-0.0	Cholesteryl esters to total lipids ratio in medium VLDL	metabolomics	0.442778	FALSE	TRUE
23411-0.0	Total phospholipids in lipoprotein particles	metabolomics	23499-0.0	Cholesteryl esters in large VLDL	metabolomics	0.442722	FALSE	TRUE
23461-0.0	Glutamine	metabolomics	23527-0.0	Cholesteryl esters in IDL	metabolomics	0.442694	FALSE	TRUE
23455-0.0	Ratio of saturated fatty acids to total fatty acids	metabolomics	23534-0.0	Cholesteryl esters in large LDL	metabolomics	0.442671	FALSE	TRUE
23400-0.0	Total cholesterol	metabolomics	23456-0.0	Ratio of linoleic acid to total fatty acids	metabolomics	0.442546	FALSE	TRUE
23608-0.0	Triglycerides to total lipids ratio in very small VLDL	metabolomics	adgrg1		proteomics	0.44254	TRUE	TRUE
23445-0.0	Omega-6 fatty acids	metabolomics	23508-0.0	Triglycerides in medium VLDL	metabolomics	0.442513	FALSE	TRUE
23435-0.0	Ratio of triglycerides to phosphoglycerides	metabolomics	23486-0.0	Free cholesterol in chylomicrons and extremely large VLDL	metabolomics	0.442386	FALSE	TRUE
23403-0.0	VLDL cholesterol	metabolomics	23437-0.0	Phosphatidylcholines	metabolomics	0.442344	FALSE	TRUE
23423-0.0	Total lipids in lipoprotein particles	metabolomics	23497-0.0	Phospholipids in large VLDL	metabolomics	0.442231	FALSE	TRUE
23531-0.0	Total lipids in large LDL	metabolomics	23635-0.0	Cholesterol to total lipids ratio in large HDL	metabolomics	0.442223	FALSE	TRUE
23506-0.0	Cholesteryl esters in medium VLDL	metabolomics	23511-0.0	Phospholipids in small VLDL	metabolomics	0.442203	FALSE	TRUE
23434-0.0	Phosphoglycerides	metabolomics	23541-0.0	Cholesteryl esters in medium LDL	metabolomics	0.442078	FALSE	TRUE
23415-0.0	Total esterified cholesterol	metabolomics	23636-0.0	Cholesteryl esters to total lipids ratio in large HDL	metabolomics	0.442006	FALSE	TRUE
23427-0.0	Total concentration of lipoprotein particles	metabolomics	23524-0.0	Total lipids in IDL	metabolomics	0.441967	FALSE	TRUE
23406-0.0	HDL cholesterol	metabolomics	23427-0.0	Total concentration of lipoprotein particles	metabolomics	0.441817	FALSE	TRUE
23458-0.0	Ratio of polyunsaturated fatty acids to monounsaturated fatty acids	metabolomics	23634-0.0	Phospholipids to total lipids ratio in large HDL	metabolomics	0.44155	FALSE	TRUE
23606-0.0	Cholesteryl esters to total lipids ratio in very small VLDL	metabolomics	lcat		proteomics	0.441283	TRUE	TRUE
23606-0.0	Cholesteryl esters to total lipids ratio in very small VLDL	metabolomics	23622-0.0	Free cholesterol to total lipids ratio in medium LDL	metabolomics	0.441022	FALSE	TRUE
23414-0.0	Phospholipids in HDL	metabolomics	23427-0.0	Total concentration of lipoprotein particles	metabolomics	0.440977	FALSE	TRUE
23438-0.0	Sphingomyelins	metabolomics	23535-0.0	Free cholesterol in large LDL	metabolomics	0.440946	FALSE	TRUE
hpgds		proteomics	lcat		proteomics	0.440944	FALSE	TRUE
23416-0.0	Cholesteryl esters in VLDL	metabolomics	23527-0.0	Cholesteryl esters in IDL	metabolomics	0.440873	FALSE	TRUE
23407-0.0	Total triglycerides	metabolomics	23598-0.0	Triglycerides to total lipids ratio in medium VLDL	metabolomics	0.440827	FALSE	TRUE
23443-0.0	Degree of unsaturation	metabolomics	23483-0.0	Phospholipids in chylomicrons and extremely large VLDL	metabolomics	0.440676	FALSE	TRUE
23424-0.0	Total lipids in VLDL	metabolomics	23519-0.0	Cholesterol in very small VLDL	metabolomics	0.440667	FALSE	TRUE
23424-0.0	Total lipids in VLDL	metabolomics	23431-0.0	Average diameter for VLDL particles	metabolomics	0.440653	FALSE	TRUE
23634-0.0	Phospholipids to total lipids ratio in large HDL	metabolomics	calcb		proteomics	0.440623	TRUE	TRUE
23452-0.0	Ratio of omega-6 fatty acids to total fatty acids	metabolomics	23505-0.0	Cholesterol in medium VLDL	metabolomics	0.440622	FALSE	TRUE
23400-0.0	Total cholesterol	metabolomics	23452-0.0	Ratio of omega-6 fatty acids to total fatty acids	metabolomics	0.440569	FALSE	TRUE
23524-0.0	Total lipids in IDL	metabolomics	23608-0.0	Triglycerides to total lipids ratio in very small VLDL	metabolomics	0.440569	FALSE	TRUE
23603-0.0	Triglycerides to total lipids ratio in small VLDL	metabolomics	23613-0.0	Triglycerides to total lipids ratio in IDL	metabolomics	0.440539	FALSE	TRUE
23595-0.0	Cholesterol to total lipids ratio in medium VLDL	metabolomics	lcat		proteomics	0.440528	TRUE	TRUE
23531-0.0	Total lipids in large LDL	metabolomics	23541-0.0	Cholesteryl esters in medium LDL	metabolomics	0.440516	FALSE	TRUE
23415-0.0	Total esterified cholesterol	metabolomics	23504-0.0	Phospholipids in medium VLDL	metabolomics	0.440498	FALSE	TRUE
23419-0.0	Total free cholesterol	metabolomics	23517-0.0	Total lipids in very small VLDL	metabolomics	0.440452	FALSE	TRUE
heg1		proteomics	skap2		proteomics	0.440429	FALSE	TRUE
23635-0.0	Cholesterol to total lipids ratio in large HDL	metabolomics	23640-0.0	Cholesterol to total lipids ratio in medium HDL	metabolomics	0.440408	FALSE	TRUE
23508-0.0	Triglycerides in medium VLDL	metabolomics	23531-0.0	Total lipids in large LDL	metabolomics	0.440374	FALSE	TRUE
23455-0.0	Ratio of saturated fatty acids to total fatty acids	metabolomics	23527-0.0	Cholesteryl esters in IDL	metabolomics	0.440344	FALSE	TRUE
23615-0.0	Cholesterol to total lipids ratio in large LDL	metabolomics	23638-0.0	Triglycerides to total lipids ratio in large HDL	metabolomics	0.440335	FALSE	TRUE
23608-0.0	Triglycerides to total lipids ratio in very small VLDL	metabolomics	lcat		proteomics	0.440257	TRUE	TRUE
23611-0.0	Cholesteryl esters to total lipids ratio in IDL	metabolomics	23648-0.0	Triglycerides to total lipids ratio in small HDL	metabolomics	0.44018	FALSE	TRUE
23605-0.0	Cholesterol to total lipids ratio in very small VLDL	metabolomics	adgrg1		proteomics	0.440125	TRUE	TRUE
20280-0.0	Glucose-lactate	metabolomics	23454-0.0	Ratio of monounsaturated fatty acids to total fatty acids	metabolomics	0.440092	FALSE	TRUE
23610-0.0	Cholesterol to total lipids ratio in IDL	metabolomics	23633-0.0	Triglycerides to total lipids ratio in very large HDL	metabolomics	0.440069	FALSE	TRUE
23462-0.0	Glycine	metabolomics	23483-0.0	Phospholipids in chylomicrons and extremely large VLDL	metabolomics	0.440045	FALSE	TRUE
baiap2		proteomics	hpgds		proteomics	0.44002	FALSE	TRUE
23585-0.0	Cholesterol to total lipids ratio in very large VLDL	metabolomics	23618-0.0	Triglycerides to total lipids ratio in large LDL	metabolomics	0.439873	FALSE	TRUE
23645-0.0	Cholesterol to total lipids ratio in small HDL	metabolomics	ing1		proteomics	0.439826	TRUE	TRUE
23461-0.0	Glutamine	metabolomics	23524-0.0	Total lipids in IDL	metabolomics	0.439741	FALSE	TRUE
23407-0.0	Total triglycerides	metabolomics	23517-0.0	Total lipids in very small VLDL	metabolomics	0.439696	FALSE	TRUE
23408-0.0	Triglycerides in VLDL	metabolomics	23431-0.0	Average diameter for VLDL particles	metabolomics	0.439644	FALSE	TRUE
23411-0.0	Total phospholipids in lipoprotein particles	metabolomics	23491-0.0	Cholesterol in very large VLDL	metabolomics	0.439483	FALSE	TRUE
23405-0.0	LDL cholesterol	metabolomics	23437-0.0	Phosphatidylcholines	metabolomics	0.439437	FALSE	TRUE
23407-0.0	Total triglycerides	metabolomics	23512-0.0	Cholesterol in small VLDL	metabolomics	0.439408	FALSE	TRUE
23412-0.0	Phospholipids in VLDL	metabolomics	23436-0.0	Total cholines	metabolomics	0.439205	FALSE	TRUE
23482-0.0	Total lipids in chylomicrons and extremely large VLDL	metabolomics	23634-0.0	Phospholipids to total lipids ratio in large HDL	metabolomics	0.438832	FALSE	TRUE
23494-0.0	Triglycerides in very large VLDL	metabolomics	23511-0.0	Phospholipids in small VLDL	metabolomics	0.438723	FALSE	TRUE
23404-0.0	Clinical LDL cholesterol	metabolomics	23491-0.0	Cholesterol in very large VLDL	metabolomics	0.438479	FALSE	TRUE
23421-0.0	Free cholesterol in LDL	metabolomics	23504-0.0	Phospholipids in medium VLDL	metabolomics	0.438455	FALSE	TRUE
23412-0.0	Phospholipids in VLDL	metabolomics	23534-0.0	Cholesteryl esters in large LDL	metabolomics	0.438302	FALSE	TRUE
23627-0.0	Free cholesterol to total lipids ratio in small LDL	metabolomics	23641-0.0	Cholesteryl esters to total lipids ratio in medium HDL	metabolomics	0.438293	FALSE	TRUE
23420-0.0	Free cholesterol in VLDL	metabolomics	23533-0.0	Cholesterol in large LDL	metabolomics	0.438249	FALSE	TRUE
23462-0.0	Glycine	metabolomics	23598-0.0	Triglycerides to total lipids ratio in medium VLDL	metabolomics	0.438144	FALSE	TRUE
23487-0.0	Triglycerides in chylomicrons and extremely large VLDL	metabolomics	23634-0.0	Phospholipids to total lipids ratio in large HDL	metabolomics	0.438121	FALSE	TRUE
23531-0.0	Total lipids in large LDL	metabolomics	23595-0.0	Cholesterol to total lipids ratio in medium VLDL	metabolomics	0.438036	FALSE	TRUE
23444-0.0	Omega-3 fatty acids	metabolomics	23497-0.0	Phospholipids in large VLDL	metabolomics	0.437947	FALSE	TRUE
23526-0.0	Cholesterol in IDL	metabolomics	23648-0.0	Triglycerides to total lipids ratio in small HDL	metabolomics	0.437886	FALSE	TRUE
23586-0.0	Cholesteryl esters to total lipids ratio in very large VLDL	metabolomics	23591-0.0	Cholesteryl esters to total lipids ratio in large VLDL	metabolomics	0.437776	FALSE	TRUE
23496-0.0	Total lipids in large VLDL	metabolomics	23541-0.0	Cholesteryl esters in medium LDL	metabolomics	0.437637	FALSE	TRUE
23442-0.0	Total fatty acids	metabolomics	23534-0.0	Cholesteryl esters in large LDL	metabolomics	0.437588	FALSE	TRUE
23404-0.0	Clinical LDL cholesterol	metabolomics	23455-0.0	Ratio of saturated fatty acids to total fatty acids	metabolomics	0.437557	FALSE	TRUE
23635-0.0	Cholesterol to total lipids ratio in large HDL	metabolomics	lcat		proteomics	0.437521	TRUE	TRUE
23415-0.0	Total esterified cholesterol	metabolomics	23519-0.0	Cholesterol in very small VLDL	metabolomics	0.437479	FALSE	TRUE
20280-0.0	Glucose-lactate	metabolomics	23527-0.0	Cholesteryl esters in IDL	metabolomics	0.437478	FALSE	TRUE
23403-0.0	VLDL cholesterol	metabolomics	23533-0.0	Cholesterol in large LDL	metabolomics	0.437475	FALSE	TRUE
20280-0.0	Glucose-lactate	metabolomics	23505-0.0	Cholesterol in medium VLDL	metabolomics	0.437382	FALSE	TRUE
23487-0.0	Triglycerides in chylomicrons and extremely large VLDL	metabolomics	23585-0.0	Cholesterol to total lipids ratio in very large VLDL	metabolomics	0.437355	FALSE	TRUE
23415-0.0	Total esterified cholesterol	metabolomics	23613-0.0	Triglycerides to total lipids ratio in IDL	metabolomics	0.437325	FALSE	TRUE
23606-0.0	Cholesteryl esters to total lipids ratio in very small VLDL	metabolomics	adgrg1		proteomics	0.437235	TRUE	TRUE
23486-0.0	Free cholesterol in chylomicrons and extremely large VLDL	metabolomics	23598-0.0	Triglycerides to total lipids ratio in medium VLDL	metabolomics	0.436876	FALSE	TRUE
23431-0.0	Average diameter for VLDL particles	metabolomics	23496-0.0	Total lipids in large VLDL	metabolomics	0.436845	FALSE	TRUE
23424-0.0	Total lipids in VLDL	metabolomics	23437-0.0	Phosphatidylcholines	metabolomics	0.436844	FALSE	TRUE
23416-0.0	Cholesteryl esters in VLDL	metabolomics	23526-0.0	Cholesterol in IDL	metabolomics	0.436652	FALSE	TRUE
23415-0.0	Total esterified cholesterol	metabolomics	23541-0.0	Cholesteryl esters in medium LDL	metabolomics	0.436648	FALSE	TRUE
23436-0.0	Total cholines	metabolomics	23445-0.0	Omega-6 fatty acids	metabolomics	0.436387	FALSE	TRUE
23453-0.0	Ratio of polyunsaturated fatty acids to total fatty acids	metabolomics	23505-0.0	Cholesterol in medium VLDL	metabolomics	0.436377	FALSE	TRUE
23501-0.0	Triglycerides in large VLDL	metabolomics	23629-0.0	Phospholipids to total lipids ratio in very large HDL	metabolomics	0.436373	FALSE	TRUE
23437-0.0	Phosphatidylcholines	metabolomics	23498-0.0	Cholesterol in large VLDL	metabolomics	0.436349	FALSE	TRUE
23411-0.0	Total phospholipids in lipoprotein particles	metabolomics	23535-0.0	Free cholesterol in large LDL	metabolomics	0.436297	FALSE	TRUE
23448-0.0	Saturated fatty acids	metabolomics	23648-0.0	Triglycerides to total lipids ratio in small HDL	metabolomics	0.436224	FALSE	TRUE
23453-0.0	Ratio of polyunsaturated fatty acids to total fatty acids	metabolomics	23531-0.0	Total lipids in large LDL	metabolomics	0.436143	FALSE	TRUE
23524-0.0	Total lipids in IDL	metabolomics	23541-0.0	Cholesteryl esters in medium LDL	metabolomics	0.435983	FALSE	TRUE
23416-0.0	Cholesteryl esters in VLDL	metabolomics	23437-0.0	Phosphatidylcholines	metabolomics	0.435818	FALSE	TRUE
23444-0.0	Omega-3 fatty acids	metabolomics	23489-0.0	Total lipids in very large VLDL	metabolomics	0.4358	FALSE	TRUE
23437-0.0	Phosphatidylcholines	metabolomics	23511-0.0	Phospholipids in small VLDL	metabolomics	0.435778	FALSE	TRUE
23434-0.0	Phosphoglycerides	metabolomics	23499-0.0	Cholesteryl esters in large VLDL	metabolomics	0.435694	FALSE	TRUE
23406-0.0	HDL cholesterol	metabolomics	23648-0.0	Triglycerides to total lipids ratio in small HDL	metabolomics	0.435619	FALSE	TRUE
23534-0.0	Cholesteryl esters in large LDL	metabolomics	23605-0.0	Cholesterol to total lipids ratio in very small VLDL	metabolomics	0.435515	FALSE	TRUE
23613-0.0	Triglycerides to total lipids ratio in IDL	metabolomics	23634-0.0	Phospholipids to total lipids ratio in large HDL	metabolomics	0.435488	FALSE	TRUE
23519-0.0	Cholesterol in very small VLDL	metabolomics	23531-0.0	Total lipids in large LDL	metabolomics	0.435407	FALSE	TRUE
23485-0.0	Cholesteryl esters in chylomicrons and extremely large VLDL	metabolomics	23504-0.0	Phospholipids in medium VLDL	metabolomics	0.435317	FALSE	TRUE
23445-0.0	Omega-6 fatty acids	metabolomics	23455-0.0	Ratio of saturated fatty acids to total fatty acids	metabolomics	0.435304	FALSE	TRUE
23645-0.0	Cholesterol to total lipids ratio in small HDL	metabolomics	calcb		proteomics	0.435237	TRUE	TRUE
23595-0.0	Cholesterol to total lipids ratio in medium VLDL	metabolomics	23646-0.0	Cholesteryl esters to total lipids ratio in small HDL	metabolomics	0.434923	FALSE	TRUE
23404-0.0	Clinical LDL cholesterol	metabolomics	23452-0.0	Ratio of omega-6 fatty acids to total fatty acids	metabolomics	0.434905	FALSE	TRUE
baiap2		proteomics	lcat		proteomics	0.434877	FALSE	TRUE
23486-0.0	Free cholesterol in chylomicrons and extremely large VLDL	metabolomics	23585-0.0	Cholesterol to total lipids ratio in very large VLDL	metabolomics	0.434769	FALSE	TRUE
23448-0.0	Saturated fatty acids	metabolomics	23598-0.0	Triglycerides to total lipids ratio in medium VLDL	metabolomics	0.434744	FALSE	TRUE
23435-0.0	Ratio of triglycerides to phosphoglycerides	metabolomics	23452-0.0	Ratio of omega-6 fatty acids to total fatty acids	metabolomics	0.434743	FALSE	TRUE
23486-0.0	Free cholesterol in chylomicrons and extremely large VLDL	metabolomics	23600-0.0	Cholesterol to total lipids ratio in small VLDL	metabolomics	0.434738	FALSE	TRUE
23456-0.0	Ratio of linoleic acid to total fatty acids	metabolomics	23585-0.0	Cholesterol to total lipids ratio in very large VLDL	metabolomics	0.434692	FALSE	TRUE
23415-0.0	Total esterified cholesterol	metabolomics	23605-0.0	Cholesterol to total lipids ratio in very small VLDL	metabolomics	0.434685	FALSE	TRUE
23434-0.0	Phosphoglycerides	metabolomics	23445-0.0	Omega-6 fatty acids	metabolomics	0.434662	FALSE	TRUE
23455-0.0	Ratio of saturated fatty acids to total fatty acids	metabolomics	23615-0.0	Cholesterol to total lipids ratio in large LDL	metabolomics	0.434644	FALSE	TRUE
23461-0.0	Glutamine	metabolomics	23497-0.0	Phospholipids in large VLDL	metabolomics	0.43464	FALSE	TRUE
23405-0.0	LDL cholesterol	metabolomics	23496-0.0	Total lipids in large VLDL	metabolomics	0.434564	FALSE	TRUE
20280-0.0	Glucose-lactate	metabolomics	23533-0.0	Cholesterol in large LDL	metabolomics	0.434541	FALSE	TRUE
23412-0.0	Phospholipids in VLDL	metabolomics	23438-0.0	Sphingomyelins	metabolomics	0.434522	FALSE	TRUE
23447-0.0	Monounsaturated fatty acids	metabolomics	23598-0.0	Triglycerides to total lipids ratio in medium VLDL	metabolomics	0.434472	FALSE	TRUE
23585-0.0	Cholesterol to total lipids ratio in very large VLDL	metabolomics	adgrg1		proteomics	0.434166	TRUE	TRUE
23535-0.0	Free cholesterol in large LDL	metabolomics	23600-0.0	Cholesterol to total lipids ratio in small VLDL	metabolomics	0.434092	FALSE	TRUE
23497-0.0	Phospholipids in large VLDL	metabolomics	23648-0.0	Triglycerides to total lipids ratio in small HDL	metabolomics	0.434079	FALSE	TRUE
23454-0.0	Ratio of monounsaturated fatty acids to total fatty acids	metabolomics	23526-0.0	Cholesterol in IDL	metabolomics	0.434059	FALSE	TRUE
23434-0.0	Phosphoglycerides	metabolomics	23527-0.0	Cholesteryl esters in IDL	metabolomics	0.433967	FALSE	TRUE
23400-0.0	Total cholesterol	metabolomics	23498-0.0	Cholesterol in large VLDL	metabolomics	0.433741	FALSE	TRUE
23448-0.0	Saturated fatty acids	metabolomics	23503-0.0	Total lipids in medium VLDL	metabolomics	0.433626	FALSE	TRUE
23504-0.0	Phospholipids in medium VLDL	metabolomics	23533-0.0	Cholesterol in large LDL	metabolomics	0.433433	FALSE	TRUE
23598-0.0	Triglycerides to total lipids ratio in medium VLDL	metabolomics	23640-0.0	Cholesterol to total lipids ratio in medium HDL	metabolomics	0.43336	FALSE	TRUE
23486-0.0	Free cholesterol in chylomicrons and extremely large VLDL	metabolomics	23596-0.0	Cholesteryl esters to total lipids ratio in medium VLDL	metabolomics	0.433308	FALSE	TRUE
23515-0.0	Triglycerides in small VLDL	metabolomics	23538-0.0	Total lipids in medium LDL	metabolomics	0.433178	FALSE	TRUE
23483-0.0	Phospholipids in chylomicrons and extremely large VLDL	metabolomics	23590-0.0	Cholesterol to total lipids ratio in large VLDL	metabolomics	0.433146	FALSE	TRUE
23434-0.0	Phosphoglycerides	metabolomics	23534-0.0	Cholesteryl esters in large LDL	metabolomics	0.433022	FALSE	TRUE
23613-0.0	Triglycerides to total lipids ratio in IDL	metabolomics	23620-0.0	Cholesterol to total lipids ratio in medium LDL	metabolomics	0.433011	FALSE	TRUE
ing1		proteomics	lcat		proteomics	0.432946	FALSE	TRUE
23595-0.0	Cholesterol to total lipids ratio in medium VLDL	metabolomics	adgrg1		proteomics	0.432916	TRUE	TRUE
23613-0.0	Triglycerides to total lipids ratio in IDL	metabolomics	adgrg1		proteomics	0.432737	TRUE	TRUE
23404-0.0	Clinical LDL cholesterol	metabolomics	23519-0.0	Cholesterol in very small VLDL	metabolomics	0.432532	FALSE	TRUE
23415-0.0	Total esterified cholesterol	metabolomics	23442-0.0	Total fatty acids	metabolomics	0.432522	FALSE	TRUE
23628-0.0	Triglycerides to total lipids ratio in small LDL	metabolomics	23643-0.0	Triglycerides to total lipids ratio in medium HDL	metabolomics	0.432388	FALSE	TRUE
23462-0.0	Glycine	metabolomics	23640-0.0	Cholesterol to total lipids ratio in medium HDL	metabolomics	0.432323	FALSE	TRUE
23640-0.0	Cholesterol to total lipids ratio in medium HDL	metabolomics	ing1		proteomics	0.432127	TRUE	TRUE
23404-0.0	Clinical LDL cholesterol	metabolomics	23411-0.0	Total phospholipids in lipoprotein particles	metabolomics	0.4321	FALSE	TRUE
23615-0.0	Cholesterol to total lipids ratio in large LDL	metabolomics	calcb		proteomics	0.431877	TRUE	TRUE
23500-0.0	Free cholesterol in large VLDL	metabolomics	23589-0.0	Phospholipids to total lipids ratio in large VLDL	metabolomics	0.431653	FALSE	TRUE
23490-0.0	Phospholipids in very large VLDL	metabolomics	23517-0.0	Total lipids in very small VLDL	metabolomics	0.431565	FALSE	TRUE
23419-0.0	Total free cholesterol	metabolomics	23496-0.0	Total lipids in large VLDL	metabolomics	0.431469	FALSE	TRUE
23515-0.0	Triglycerides in small VLDL	metabolomics	23519-0.0	Cholesterol in very small VLDL	metabolomics	0.431318	FALSE	TRUE
23436-0.0	Total cholines	metabolomics	23496-0.0	Total lipids in large VLDL	metabolomics	0.431221	FALSE	TRUE
23443-0.0	Degree of unsaturation	metabolomics	23635-0.0	Cholesterol to total lipids ratio in large HDL	metabolomics	0.431163	FALSE	TRUE
23453-0.0	Ratio of polyunsaturated fatty acids to total fatty acids	metabolomics	23483-0.0	Phospholipids in chylomicrons and extremely large VLDL	metabolomics	0.431137	FALSE	TRUE
23527-0.0	Cholesteryl esters in IDL	metabolomics	23648-0.0	Triglycerides to total lipids ratio in small HDL	metabolomics	0.43112	FALSE	TRUE
23453-0.0	Ratio of polyunsaturated fatty acids to total fatty acids	metabolomics	23615-0.0	Cholesterol to total lipids ratio in large LDL	metabolomics	0.431106	FALSE	TRUE
23405-0.0	LDL cholesterol	metabolomics	23511-0.0	Phospholipids in small VLDL	metabolomics	0.431105	FALSE	TRUE
23400-0.0	Total cholesterol	metabolomics	23635-0.0	Cholesterol to total lipids ratio in large HDL	metabolomics	0.43104	FALSE	TRUE
23526-0.0	Cholesterol in IDL	metabolomics	23596-0.0	Cholesteryl esters to total lipids ratio in medium VLDL	metabolomics	0.430815	FALSE	TRUE
23447-0.0	Monounsaturated fatty acids	metabolomics	23629-0.0	Phospholipids to total lipids ratio in very large HDL	metabolomics	0.430661	FALSE	TRUE
23438-0.0	Sphingomyelins	metabolomics	23499-0.0	Cholesteryl esters in large VLDL	metabolomics	0.430572	FALSE	TRUE
23400-0.0	Total cholesterol	metabolomics	23595-0.0	Cholesterol to total lipids ratio in medium VLDL	metabolomics	0.430524	FALSE	TRUE
23438-0.0	Sphingomyelins	metabolomics	23440-0.0	Apolipoprotein A1	metabolomics	0.430517	FALSE	TRUE
23404-0.0	Clinical LDL cholesterol	metabolomics	23438-0.0	Sphingomyelins	metabolomics	0.430472	FALSE	TRUE
23462-0.0	Glycine	metabolomics	23586-0.0	Cholesteryl esters to total lipids ratio in very large VLDL	metabolomics	0.430438	FALSE	TRUE
23590-0.0	Cholesterol to total lipids ratio in large VLDL	metabolomics	23598-0.0	Triglycerides to total lipids ratio in medium VLDL	metabolomics	0.430323	FALSE	TRUE
23615-0.0	Cholesterol to total lipids ratio in large LDL	metabolomics	23628-0.0	Triglycerides to total lipids ratio in small LDL	metabolomics	0.430214	FALSE	TRUE
23513-0.0	Cholesteryl esters in small VLDL	metabolomics	23534-0.0	Cholesteryl esters in large LDL	metabolomics	0.430156	FALSE	TRUE
23600-0.0	Cholesterol to total lipids ratio in small VLDL	metabolomics	23628-0.0	Triglycerides to total lipids ratio in small LDL	metabolomics	0.430078	FALSE	TRUE
23403-0.0	VLDL cholesterol	metabolomics	23421-0.0	Free cholesterol in LDL	metabolomics	0.430053	FALSE	TRUE
23404-0.0	Clinical LDL cholesterol	metabolomics	23631-0.0	Cholesteryl esters to total lipids ratio in very large HDL	metabolomics	0.430003	FALSE	TRUE
23462-0.0	Glycine	metabolomics	23486-0.0	Free cholesterol in chylomicrons and extremely large VLDL	metabolomics	0.429932	FALSE	TRUE
23461-0.0	Glutamine	metabolomics	23534-0.0	Cholesteryl esters in large LDL	metabolomics	0.429922	FALSE	TRUE
23589-0.0	Phospholipids to total lipids ratio in large VLDL	metabolomics	23633-0.0	Triglycerides to total lipids ratio in very large HDL	metabolomics	0.429885	FALSE	TRUE
23436-0.0	Total cholines	metabolomics	23540-0.0	Cholesterol in medium LDL	metabolomics	0.429809	FALSE	TRUE
20280-0.0	Glucose-lactate	metabolomics	adgrg1		proteomics	0.429767	TRUE	TRUE
23454-0.0	Ratio of monounsaturated fatty acids to total fatty acids	metabolomics	23461-0.0	Glutamine	metabolomics	0.429714	FALSE	TRUE
23484-0.0	Cholesterol in chylomicrons and extremely large VLDL	metabolomics	23598-0.0	Triglycerides to total lipids ratio in medium VLDL	metabolomics	0.429699	FALSE	TRUE
23596-0.0	Cholesteryl esters to total lipids ratio in medium VLDL	metabolomics	23611-0.0	Cholesteryl esters to total lipids ratio in IDL	metabolomics	0.429684	FALSE	TRUE
23615-0.0	Cholesterol to total lipids ratio in large LDL	metabolomics	baiap2		proteomics	0.429575	TRUE	TRUE
23449-0.0	Linoleic acid	metabolomics	23631-0.0	Cholesteryl esters to total lipids ratio in very large HDL	metabolomics	0.429421	FALSE	TRUE
23461-0.0	Glutamine	metabolomics	23535-0.0	Free cholesterol in large LDL	metabolomics	0.42936	FALSE	TRUE
23423-0.0	Total lipids in lipoprotein particles	metabolomics	23490-0.0	Phospholipids in very large VLDL	metabolomics	0.429275	FALSE	TRUE
23454-0.0	Ratio of monounsaturated fatty acids to total fatty acids	metabolomics	23470-0.0	Glucose	metabolomics	0.429271	FALSE	TRUE
23461-0.0	Glutamine	metabolomics	23531-0.0	Total lipids in large LDL	metabolomics	0.429234	FALSE	TRUE
23533-0.0	Cholesterol in large LDL	metabolomics	23608-0.0	Triglycerides to total lipids ratio in very small VLDL	metabolomics	0.429226	FALSE	TRUE
23611-0.0	Cholesteryl esters to total lipids ratio in IDL	metabolomics	lcat		proteomics	0.42919	TRUE	TRUE
23496-0.0	Total lipids in large VLDL	metabolomics	23519-0.0	Cholesterol in very small VLDL	metabolomics	0.429148	FALSE	TRUE
23486-0.0	Free cholesterol in chylomicrons and extremely large VLDL	metabolomics	23645-0.0	Cholesterol to total lipids ratio in small HDL	metabolomics	0.429091	FALSE	TRUE
23527-0.0	Cholesteryl esters in IDL	metabolomics	23596-0.0	Cholesteryl esters to total lipids ratio in medium VLDL	metabolomics	0.429047	FALSE	TRUE
23406-0.0	HDL cholesterol	metabolomics	23454-0.0	Ratio of monounsaturated fatty acids to total fatty acids	metabolomics	0.429031	FALSE	TRUE
23400-0.0	Total cholesterol	metabolomics	23453-0.0	Ratio of polyunsaturated fatty acids to total fatty acids	metabolomics	0.429017	FALSE	TRUE
23628-0.0	Triglycerides to total lipids ratio in small LDL	metabolomics	23631-0.0	Cholesteryl esters to total lipids ratio in very large HDL	metabolomics	0.42901	FALSE	TRUE
23470-0.0	Glucose	metabolomics	23640-0.0	Cholesterol to total lipids ratio in medium HDL	metabolomics	0.428862	FALSE	TRUE
23443-0.0	Degree of unsaturation	metabolomics	23598-0.0	Triglycerides to total lipids ratio in medium VLDL	metabolomics	0.428779	FALSE	TRUE
23482-0.0	Total lipids in chylomicrons and extremely large VLDL	metabolomics	23585-0.0	Cholesterol to total lipids ratio in very large VLDL	metabolomics	0.428766	FALSE	TRUE
23590-0.0	Cholesterol to total lipids ratio in large VLDL	metabolomics	23615-0.0	Cholesterol to total lipids ratio in large LDL	metabolomics	0.428544	FALSE	TRUE
23411-0.0	Total phospholipids in lipoprotein particles	metabolomics	23489-0.0	Total lipids in very large VLDL	metabolomics	0.428526	FALSE	TRUE
23484-0.0	Cholesterol in chylomicrons and extremely large VLDL	metabolomics	23648-0.0	Triglycerides to total lipids ratio in small HDL	metabolomics	0.428526	FALSE	TRUE
23445-0.0	Omega-6 fatty acids	metabolomics	23452-0.0	Ratio of omega-6 fatty acids to total fatty acids	metabolomics	0.428508	FALSE	TRUE
23534-0.0	Cholesteryl esters in large LDL	metabolomics	23541-0.0	Cholesteryl esters in medium LDL	metabolomics	0.428461	FALSE	TRUE
23418-0.0	Cholesteryl esters in HDL	metabolomics	23454-0.0	Ratio of monounsaturated fatty acids to total fatty acids	metabolomics	0.428408	FALSE	TRUE
23455-0.0	Ratio of saturated fatty acids to total fatty acids	metabolomics	23645-0.0	Cholesterol to total lipids ratio in small HDL	metabolomics	0.428234	FALSE	TRUE
23427-0.0	Total concentration of lipoprotein particles	metabolomics	23527-0.0	Cholesteryl esters in IDL	metabolomics	0.428057	FALSE	TRUE
23462-0.0	Glycine	metabolomics	23596-0.0	Cholesteryl esters to total lipids ratio in medium VLDL	metabolomics	0.42805	FALSE	TRUE
23598-0.0	Triglycerides to total lipids ratio in medium VLDL	metabolomics	23608-0.0	Triglycerides to total lipids ratio in very small VLDL	metabolomics	0.428044	FALSE	TRUE
23412-0.0	Phospholipids in VLDL	metabolomics	23506-0.0	Cholesteryl esters in medium VLDL	metabolomics	0.428011	FALSE	TRUE
hpgds		proteomics	lgals7_lgals7b		proteomics	0.428003	FALSE	TRUE
23404-0.0	Clinical LDL cholesterol	metabolomics	23453-0.0	Ratio of polyunsaturated fatty acids to total fatty acids	metabolomics	0.4279	FALSE	TRUE
23505-0.0	Cholesterol in medium VLDL	metabolomics	23541-0.0	Cholesteryl esters in medium LDL	metabolomics	0.427874	FALSE	TRUE
23517-0.0	Total lipids in very small VLDL	metabolomics	23531-0.0	Total lipids in large LDL	metabolomics	0.427779	FALSE	TRUE
23437-0.0	Phosphatidylcholines	metabolomics	23541-0.0	Cholesteryl esters in medium LDL	metabolomics	0.427756	FALSE	TRUE
23436-0.0	Total cholines	metabolomics	23439-0.0	Apolipoprotein B	metabolomics	0.427745	FALSE	TRUE
23408-0.0	Triglycerides in VLDL	metabolomics	23629-0.0	Phospholipids to total lipids ratio in very large HDL	metabolomics	0.42773	FALSE	TRUE
23484-0.0	Cholesterol in chylomicrons and extremely large VLDL	metabolomics	23513-0.0	Cholesteryl esters in small VLDL	metabolomics	0.42756	FALSE	TRUE
23461-0.0	Glutamine	metabolomics	23596-0.0	Cholesteryl esters to total lipids ratio in medium VLDL	metabolomics	0.427508	FALSE	TRUE
23424-0.0	Total lipids in VLDL	metabolomics	23445-0.0	Omega-6 fatty acids	metabolomics	0.427434	FALSE	TRUE
23448-0.0	Saturated fatty acids	metabolomics	23596-0.0	Cholesteryl esters to total lipids ratio in medium VLDL	metabolomics	0.427413	FALSE	TRUE
fgf20		proteomics	heg1		proteomics	0.427348	FALSE	TRUE
23401-0.0	Total cholesterol minus HDL-C	metabolomics	23434-0.0	Phosphoglycerides	metabolomics	0.427208	FALSE	TRUE
23610-0.0	Cholesterol to total lipids ratio in IDL	metabolomics	23634-0.0	Phospholipids to total lipids ratio in large HDL	metabolomics	0.427193	FALSE	TRUE
23517-0.0	Total lipids in very small VLDL	metabolomics	23520-0.0	Cholesteryl esters in very small VLDL	metabolomics	0.427188	FALSE	TRUE
23409-0.0	Triglycerides in LDL	metabolomics	23461-0.0	Glutamine	metabolomics	0.427043	FALSE	TRUE
23508-0.0	Triglycerides in medium VLDL	metabolomics	23534-0.0	Cholesteryl esters in large LDL	metabolomics	0.426797	FALSE	TRUE
23434-0.0	Phosphoglycerides	metabolomics	23489-0.0	Total lipids in very large VLDL	metabolomics	0.426772	FALSE	TRUE
23444-0.0	Omega-3 fatty acids	metabolomics	23448-0.0	Saturated fatty acids	metabolomics	0.426696	FALSE	TRUE
23519-0.0	Cholesterol in very small VLDL	metabolomics	23535-0.0	Free cholesterol in large LDL	metabolomics	0.426677	FALSE	TRUE
23491-0.0	Cholesterol in very large VLDL	metabolomics	23531-0.0	Total lipids in large LDL	metabolomics	0.42666	FALSE	TRUE
23412-0.0	Phospholipids in VLDL	metabolomics	23482-0.0	Total lipids in chylomicrons and extremely large VLDL	metabolomics	0.426648	FALSE	TRUE
23442-0.0	Total fatty acids	metabolomics	23524-0.0	Total lipids in IDL	metabolomics	0.426528	FALSE	TRUE
20280-0.0	Glucose-lactate	metabolomics	23645-0.0	Cholesterol to total lipids ratio in small HDL	metabolomics	0.426512	FALSE	TRUE
23505-0.0	Cholesterol in medium VLDL	metabolomics	23631-0.0	Cholesteryl esters to total lipids ratio in very large HDL	metabolomics	0.426458	FALSE	TRUE
23415-0.0	Total esterified cholesterol	metabolomics	23420-0.0	Free cholesterol in VLDL	metabolomics	0.426457	FALSE	TRUE
23454-0.0	Ratio of monounsaturated fatty acids to total fatty acids	metabolomics	23527-0.0	Cholesteryl esters in IDL	metabolomics	0.426442	FALSE	TRUE
23443-0.0	Degree of unsaturation	metabolomics	23455-0.0	Ratio of saturated fatty acids to total fatty acids	metabolomics	0.426433	FALSE	TRUE
23645-0.0	Cholesterol to total lipids ratio in small HDL	metabolomics	baiap2		proteomics	0.426316	TRUE	TRUE
23437-0.0	Phosphatidylcholines	metabolomics	23447-0.0	Monounsaturated fatty acids	metabolomics	0.426279	FALSE	TRUE
23437-0.0	Phosphatidylcholines	metabolomics	23533-0.0	Cholesterol in large LDL	metabolomics	0.426204	FALSE	TRUE
23494-0.0	Triglycerides in very large VLDL	metabolomics	23504-0.0	Phospholipids in medium VLDL	metabolomics	0.426138	FALSE	TRUE
23456-0.0	Ratio of linoleic acid to total fatty acids	metabolomics	23634-0.0	Phospholipids to total lipids ratio in large HDL	metabolomics	0.426037	FALSE	TRUE
23445-0.0	Omega-6 fatty acids	metabolomics	23496-0.0	Total lipids in large VLDL	metabolomics	0.426014	FALSE	TRUE
23438-0.0	Sphingomyelins	metabolomics	23445-0.0	Omega-6 fatty acids	metabolomics	0.425929	FALSE	TRUE
23424-0.0	Total lipids in VLDL	metabolomics	23541-0.0	Cholesteryl esters in medium LDL	metabolomics	0.425838	FALSE	TRUE
23400-0.0	Total cholesterol	metabolomics	23615-0.0	Cholesterol to total lipids ratio in large LDL	metabolomics	0.425763	FALSE	TRUE
23411-0.0	Total phospholipids in lipoprotein particles	metabolomics	23526-0.0	Cholesterol in IDL	metabolomics	0.425705	FALSE	TRUE
23492-0.0	Cholesteryl esters in very large VLDL	metabolomics	23541-0.0	Cholesteryl esters in medium LDL	metabolomics	0.42567	FALSE	TRUE
23634-0.0	Phospholipids to total lipids ratio in large HDL	metabolomics	lcat		proteomics	0.425646	TRUE	TRUE
23483-0.0	Phospholipids in chylomicrons and extremely large VLDL	metabolomics	23613-0.0	Triglycerides to total lipids ratio in IDL	metabolomics	0.425639	FALSE	TRUE
23416-0.0	Cholesteryl esters in VLDL	metabolomics	23449-0.0	Linoleic acid	metabolomics	0.425383	FALSE	TRUE
23449-0.0	Linoleic acid	metabolomics	23595-0.0	Cholesterol to total lipids ratio in medium VLDL	metabolomics	0.4253	FALSE	TRUE
23424-0.0	Total lipids in VLDL	metabolomics	23435-0.0	Ratio of triglycerides to phosphoglycerides	metabolomics	0.42525	FALSE	TRUE
23498-0.0	Cholesterol in large VLDL	metabolomics	23533-0.0	Cholesterol in large LDL	metabolomics	0.425146	FALSE	TRUE
23454-0.0	Ratio of monounsaturated fatty acids to total fatty acids	metabolomics	23645-0.0	Cholesterol to total lipids ratio in small HDL	metabolomics	0.425082	FALSE	TRUE
23454-0.0	Ratio of monounsaturated fatty acids to total fatty acids	metabolomics	23535-0.0	Free cholesterol in large LDL	metabolomics	0.424995	FALSE	TRUE
23533-0.0	Cholesterol in large LDL	metabolomics	23606-0.0	Cholesteryl esters to total lipids ratio in very small VLDL	metabolomics	0.424973	FALSE	TRUE
23443-0.0	Degree of unsaturation	metabolomics	23634-0.0	Phospholipids to total lipids ratio in large HDL	metabolomics	0.424917	FALSE	TRUE
23458-0.0	Ratio of polyunsaturated fatty acids to monounsaturated fatty acids	metabolomics	23648-0.0	Triglycerides to total lipids ratio in small HDL	metabolomics	0.424749	FALSE	TRUE
hpgds		proteomics	skap2		proteomics	0.424701	FALSE	TRUE
23501-0.0	Triglycerides in large VLDL	metabolomics	23538-0.0	Total lipids in medium LDL	metabolomics	0.424575	FALSE	TRUE
23403-0.0	VLDL cholesterol	metabolomics	23415-0.0	Total esterified cholesterol	metabolomics	0.424446	FALSE	TRUE
23590-0.0	Cholesterol to total lipids ratio in large VLDL	metabolomics	23648-0.0	Triglycerides to total lipids ratio in small HDL	metabolomics	0.424422	FALSE	TRUE
23645-0.0	Cholesterol to total lipids ratio in small HDL	metabolomics	hpgds		proteomics	0.42437	TRUE	TRUE
23438-0.0	Sphingomyelins	metabolomics	23448-0.0	Saturated fatty acids	metabolomics	0.424328	FALSE	TRUE
23498-0.0	Cholesterol in large VLDL	metabolomics	23506-0.0	Cholesteryl esters in medium VLDL	metabolomics	0.424193	FALSE	TRUE
23496-0.0	Total lipids in large VLDL	metabolomics	23531-0.0	Total lipids in large LDL	metabolomics	0.424069	FALSE	TRUE
23415-0.0	Total esterified cholesterol	metabolomics	23606-0.0	Cholesteryl esters to total lipids ratio in very small VLDL	metabolomics	0.424007	FALSE	TRUE
23454-0.0	Ratio of monounsaturated fatty acids to total fatty acids	metabolomics	23458-0.0	Ratio of polyunsaturated fatty acids to monounsaturated fatty acids	metabolomics	0.424002	FALSE	TRUE
23408-0.0	Triglycerides in VLDL	metabolomics	23480-0.0	Glycoprotein acetyls	metabolomics	0.423975	FALSE	TRUE
23435-0.0	Ratio of triglycerides to phosphoglycerides	metabolomics	23453-0.0	Ratio of polyunsaturated fatty acids to total fatty acids	metabolomics	0.423919	FALSE	TRUE
23500-0.0	Free cholesterol in large VLDL	metabolomics	23629-0.0	Phospholipids to total lipids ratio in very large HDL	metabolomics	0.423772	FALSE	TRUE
23424-0.0	Total lipids in VLDL	metabolomics	23436-0.0	Total cholines	metabolomics	0.423633	FALSE	TRUE
23519-0.0	Cholesterol in very small VLDL	metabolomics	23520-0.0	Cholesteryl esters in very small VLDL	metabolomics	0.423561	FALSE	TRUE
23531-0.0	Total lipids in large LDL	metabolomics	23605-0.0	Cholesterol to total lipids ratio in very small VLDL	metabolomics	0.423559	FALSE	TRUE
23431-0.0	Average diameter for VLDL particles	metabolomics	23490-0.0	Phospholipids in very large VLDL	metabolomics	0.423543	FALSE	TRUE
23519-0.0	Cholesterol in very small VLDL	metabolomics	23528-0.0	Free cholesterol in IDL	metabolomics	0.423432	FALSE	TRUE
23490-0.0	Phospholipids in very large VLDL	metabolomics	23648-0.0	Triglycerides to total lipids ratio in small HDL	metabolomics	0.423413	FALSE	TRUE
23435-0.0	Ratio of triglycerides to phosphoglycerides	metabolomics	23610-0.0	Cholesterol to total lipids ratio in IDL	metabolomics	0.423345	FALSE	TRUE
23636-0.0	Cholesteryl esters to total lipids ratio in large HDL	metabolomics	23646-0.0	Cholesteryl esters to total lipids ratio in small HDL	metabolomics	0.42333	FALSE	TRUE
23431-0.0	Average diameter for VLDL particles	metabolomics	23515-0.0	Triglycerides in small VLDL	metabolomics	0.42322	FALSE	TRUE
23461-0.0	Glutamine	metabolomics	23506-0.0	Cholesteryl esters in medium VLDL	metabolomics	0.423207	FALSE	TRUE
23413-0.0	Phospholipids in LDL	metabolomics	23489-0.0	Total lipids in very large VLDL	metabolomics	0.423196	FALSE	TRUE
23448-0.0	Saturated fatty acids	metabolomics	23492-0.0	Cholesteryl esters in very large VLDL	metabolomics	0.42318	FALSE	TRUE
23400-0.0	Total cholesterol	metabolomics	23517-0.0	Total lipids in very small VLDL	metabolomics	0.423071	FALSE	TRUE
adgrg1		proteomics	fgf20		proteomics	0.423067	FALSE	TRUE
23411-0.0	Total phospholipids in lipoprotein particles	metabolomics	23440-0.0	Apolipoprotein A1	metabolomics	0.423059	FALSE	TRUE
23455-0.0	Ratio of saturated fatty acids to total fatty acids	metabolomics	lcat		proteomics	0.422913	TRUE	TRUE
larp1		proteomics	nudt16		proteomics	0.422907	FALSE	TRUE
23535-0.0	Free cholesterol in large LDL	metabolomics	23541-0.0	Cholesteryl esters in medium LDL	metabolomics	0.422707	FALSE	TRUE
23613-0.0	Triglycerides to total lipids ratio in IDL	metabolomics	baiap2		proteomics	0.422572	TRUE	TRUE
adgrg1		proteomics	calcb		proteomics	0.422521	FALSE	TRUE
23640-0.0	Cholesterol to total lipids ratio in medium HDL	metabolomics	baiap2		proteomics	0.422383	TRUE	TRUE
23610-0.0	Cholesterol to total lipids ratio in IDL	metabolomics	adgrg1		proteomics	0.422267	TRUE	TRUE
23437-0.0	Phosphatidylcholines	metabolomics	23535-0.0	Free cholesterol in large LDL	metabolomics	0.422065	FALSE	TRUE
23412-0.0	Phospholipids in VLDL	metabolomics	23533-0.0	Cholesterol in large LDL	metabolomics	0.421918	FALSE	TRUE
23534-0.0	Cholesteryl esters in large LDL	metabolomics	23606-0.0	Cholesteryl esters to total lipids ratio in very small VLDL	metabolomics	0.421832	FALSE	TRUE
23462-0.0	Glycine	metabolomics	23648-0.0	Triglycerides to total lipids ratio in small HDL	metabolomics	0.42182	FALSE	TRUE
23491-0.0	Cholesterol in very large VLDL	metabolomics	23534-0.0	Cholesteryl esters in large LDL	metabolomics	0.421718	FALSE	TRUE
23634-0.0	Phospholipids to total lipids ratio in large HDL	metabolomics	23645-0.0	Cholesterol to total lipids ratio in small HDL	metabolomics	0.421715	FALSE	TRUE
23628-0.0	Triglycerides to total lipids ratio in small LDL	metabolomics	23640-0.0	Cholesterol to total lipids ratio in medium HDL	metabolomics	0.421673	FALSE	TRUE
23436-0.0	Total cholines	metabolomics	23498-0.0	Cholesterol in large VLDL	metabolomics	0.421654	FALSE	TRUE
23470-0.0	Glucose	metabolomics	23611-0.0	Cholesteryl esters to total lipids ratio in IDL	metabolomics	0.421594	FALSE	TRUE
23415-0.0	Total esterified cholesterol	metabolomics	23454-0.0	Ratio of monounsaturated fatty acids to total fatty acids	metabolomics	0.421495	FALSE	TRUE
23590-0.0	Cholesterol to total lipids ratio in large VLDL	metabolomics	23636-0.0	Cholesteryl esters to total lipids ratio in large HDL	metabolomics	0.42145	FALSE	TRUE
23434-0.0	Phosphoglycerides	metabolomics	23491-0.0	Cholesterol in very large VLDL	metabolomics	0.421449	FALSE	TRUE
23524-0.0	Total lipids in IDL	metabolomics	23585-0.0	Cholesterol to total lipids ratio in very large VLDL	metabolomics	0.421302	FALSE	TRUE
23407-0.0	Total triglycerides	metabolomics	23480-0.0	Glycoprotein acetyls	metabolomics	0.42123	FALSE	TRUE
23527-0.0	Cholesteryl esters in IDL	metabolomics	23600-0.0	Cholesterol to total lipids ratio in small VLDL	metabolomics	0.421217	FALSE	TRUE
23461-0.0	Glutamine	metabolomics	23470-0.0	Glucose	metabolomics	0.421194	FALSE	TRUE
23407-0.0	Total triglycerides	metabolomics	23586-0.0	Cholesteryl esters to total lipids ratio in very large VLDL	metabolomics	0.4211	FALSE	TRUE
23504-0.0	Phospholipids in medium VLDL	metabolomics	23524-0.0	Total lipids in IDL	metabolomics	0.421014	FALSE	TRUE
23595-0.0	Cholesterol to total lipids ratio in medium VLDL	metabolomics	23633-0.0	Triglycerides to total lipids ratio in very large HDL	metabolomics	0.420996	FALSE	TRUE
23497-0.0	Phospholipids in large VLDL	metabolomics	23629-0.0	Phospholipids to total lipids ratio in very large HDL	metabolomics	0.420889	FALSE	TRUE
23461-0.0	Glutamine	metabolomics	23595-0.0	Cholesterol to total lipids ratio in medium VLDL	metabolomics	0.420787	FALSE	TRUE
23403-0.0	VLDL cholesterol	metabolomics	23524-0.0	Total lipids in IDL	metabolomics	0.420749	FALSE	TRUE
23427-0.0	Total concentration of lipoprotein particles	metabolomics	23444-0.0	Omega-3 fatty acids	metabolomics	0.420695	FALSE	TRUE
23431-0.0	Average diameter for VLDL particles	metabolomics	23464-0.0	Total concentration of branched-chain amino acids (leucine + isoleucine + valine)	metabolomics	0.420683	FALSE	TRUE
23424-0.0	Total lipids in VLDL	metabolomics	23531-0.0	Total lipids in large LDL	metabolomics	0.420588	FALSE	TRUE
23622-0.0	Free cholesterol to total lipids ratio in medium LDL	metabolomics	23631-0.0	Cholesteryl esters to total lipids ratio in very large HDL	metabolomics	0.420579	FALSE	TRUE
adgrg1		proteomics	baiap2		proteomics	0.420502	FALSE	TRUE
23416-0.0	Cholesteryl esters in VLDL	metabolomics	23448-0.0	Saturated fatty acids	metabolomics	0.420433	FALSE	TRUE
23409-0.0	Triglycerides in LDL	metabolomics	23413-0.0	Phospholipids in LDL	metabolomics	0.420376	FALSE	TRUE
23524-0.0	Total lipids in IDL	metabolomics	23645-0.0	Cholesterol to total lipids ratio in small HDL	metabolomics	0.420358	FALSE	TRUE
23433-0.0	Average diameter for HDL particles	metabolomics	23629-0.0	Phospholipids to total lipids ratio in very large HDL	metabolomics	0.420268	FALSE	TRUE
23408-0.0	Triglycerides in VLDL	metabolomics	23461-0.0	Glutamine	metabolomics	0.420214	FALSE	TRUE
23505-0.0	Cholesterol in medium VLDL	metabolomics	23635-0.0	Cholesterol to total lipids ratio in large HDL	metabolomics	0.420114	FALSE	TRUE
23400-0.0	Total cholesterol	metabolomics	23461-0.0	Glutamine	metabolomics	0.420023	FALSE	TRUE
23499-0.0	Cholesteryl esters in large VLDL	metabolomics	23541-0.0	Cholesteryl esters in medium LDL	metabolomics	0.419808	FALSE	TRUE
23436-0.0	Total cholines	metabolomics	23440-0.0	Apolipoprotein A1	metabolomics	0.419738	FALSE	TRUE
23505-0.0	Cholesterol in medium VLDL	metabolomics	23610-0.0	Cholesterol to total lipids ratio in IDL	metabolomics	0.419706	FALSE	TRUE
23405-0.0	LDL cholesterol	metabolomics	23517-0.0	Total lipids in very small VLDL	metabolomics	0.41968	FALSE	TRUE
23448-0.0	Saturated fatty acids	metabolomics	23524-0.0	Total lipids in IDL	metabolomics	0.419582	FALSE	TRUE
23519-0.0	Cholesterol in very small VLDL	metabolomics	23540-0.0	Cholesterol in medium LDL	metabolomics	0.419462	FALSE	TRUE
23419-0.0	Total free cholesterol	metabolomics	23456-0.0	Ratio of linoleic acid to total fatty acids	metabolomics	0.419457	FALSE	TRUE
23443-0.0	Degree of unsaturation	metabolomics	baiap2		proteomics	0.419441	TRUE	TRUE
23455-0.0	Ratio of saturated fatty acids to total fatty acids	metabolomics	23531-0.0	Total lipids in large LDL	metabolomics	0.419317	FALSE	TRUE
23505-0.0	Cholesterol in medium VLDL	metabolomics	23615-0.0	Cholesterol to total lipids ratio in large LDL	metabolomics	0.419256	FALSE	TRUE
23645-0.0	Cholesterol to total lipids ratio in small HDL	metabolomics	adgrg1		proteomics	0.419227	TRUE	TRUE
23438-0.0	Sphingomyelins	metabolomics	23526-0.0	Cholesterol in IDL	metabolomics	0.419139	FALSE	TRUE
23400-0.0	Total cholesterol	metabolomics	23424-0.0	Total lipids in VLDL	metabolomics	0.419065	FALSE	TRUE
23409-0.0	Triglycerides in LDL	metabolomics	23512-0.0	Cholesterol in small VLDL	metabolomics	0.418972	FALSE	TRUE
23448-0.0	Saturated fatty acids	metabolomics	23531-0.0	Total lipids in large LDL	metabolomics	0.418938	FALSE	TRUE
23433-0.0	Average diameter for HDL particles	metabolomics	ccl3		proteomics	0.418892	TRUE	TRUE
23585-0.0	Cholesterol to total lipids ratio in very large VLDL	metabolomics	23641-0.0	Cholesteryl esters to total lipids ratio in medium HDL	metabolomics	0.418718	FALSE	TRUE
23426-0.0	Total lipids in HDL	metabolomics	23434-0.0	Phosphoglycerides	metabolomics	0.418642	FALSE	TRUE
23470-0.0	Glucose	metabolomics	23526-0.0	Cholesterol in IDL	metabolomics	0.418592	FALSE	TRUE
23446-0.0	Polyunsaturated fatty acids	metabolomics	23541-0.0	Cholesteryl esters in medium LDL	metabolomics	0.418539	FALSE	TRUE
23415-0.0	Total esterified cholesterol	metabolomics	23608-0.0	Triglycerides to total lipids ratio in very small VLDL	metabolomics	0.41842	FALSE	TRUE
23445-0.0	Omega-6 fatty acids	metabolomics	23513-0.0	Cholesteryl esters in small VLDL	metabolomics	0.418266	FALSE	TRUE
23586-0.0	Cholesteryl esters to total lipids ratio in very large VLDL	metabolomics	23636-0.0	Cholesteryl esters to total lipids ratio in large HDL	metabolomics	0.41822	FALSE	TRUE
23510-0.0	Total lipids in small VLDL	metabolomics	23527-0.0	Cholesteryl esters in IDL	metabolomics	0.418188	FALSE	TRUE
23419-0.0	Total free cholesterol	metabolomics	23448-0.0	Saturated fatty acids	metabolomics	0.418048	FALSE	TRUE
23404-0.0	Clinical LDL cholesterol	metabolomics	23610-0.0	Cholesterol to total lipids ratio in IDL	metabolomics	0.418048	FALSE	TRUE
23443-0.0	Degree of unsaturation	metabolomics	23454-0.0	Ratio of monounsaturated fatty acids to total fatty acids	metabolomics	0.418011	FALSE	TRUE
23447-0.0	Monounsaturated fatty acids	metabolomics	23596-0.0	Cholesteryl esters to total lipids ratio in medium VLDL	metabolomics	0.417997	FALSE	TRUE
23526-0.0	Cholesterol in IDL	metabolomics	23645-0.0	Cholesterol to total lipids ratio in small HDL	metabolomics	0.417927	FALSE	TRUE
23435-0.0	Ratio of triglycerides to phosphoglycerides	metabolomics	23613-0.0	Triglycerides to total lipids ratio in IDL	metabolomics	0.417795	FALSE	TRUE
23645-0.0	Cholesterol to total lipids ratio in small HDL	metabolomics	heg1		proteomics	0.417793	TRUE	TRUE
23531-0.0	Total lipids in large LDL	metabolomics	23606-0.0	Cholesteryl esters to total lipids ratio in very small VLDL	metabolomics	0.417712	FALSE	TRUE
23452-0.0	Ratio of omega-6 fatty acids to total fatty acids	metabolomics	23615-0.0	Cholesterol to total lipids ratio in large LDL	metabolomics	0.41768	FALSE	TRUE
23425-0.0	Total lipids in LDL	metabolomics	23515-0.0	Triglycerides in small VLDL	metabolomics	0.417677	FALSE	TRUE
23405-0.0	LDL cholesterol	metabolomics	23434-0.0	Phosphoglycerides	metabolomics	0.417629	FALSE	TRUE
23454-0.0	Ratio of monounsaturated fatty acids to total fatty acids	metabolomics	23455-0.0	Ratio of saturated fatty acids to total fatty acids	metabolomics	0.417492	FALSE	TRUE
23400-0.0	Total cholesterol	metabolomics	23508-0.0	Triglycerides in medium VLDL	metabolomics	0.417361	FALSE	TRUE
23505-0.0	Cholesterol in medium VLDL	metabolomics	23519-0.0	Cholesterol in very small VLDL	metabolomics	0.417309	FALSE	TRUE
23462-0.0	Glycine	metabolomics	23585-0.0	Cholesterol to total lipids ratio in very large VLDL	metabolomics	0.417147	FALSE	TRUE
23458-0.0	Ratio of polyunsaturated fatty acids to monounsaturated fatty acids	metabolomics	23586-0.0	Cholesteryl esters to total lipids ratio in very large VLDL	metabolomics	0.417129	FALSE	TRUE
23461-0.0	Glutamine	metabolomics	23635-0.0	Cholesterol to total lipids ratio in large HDL	metabolomics	0.417039	FALSE	TRUE
23598-0.0	Triglycerides to total lipids ratio in medium VLDL	metabolomics	23622-0.0	Free cholesterol to total lipids ratio in medium LDL	metabolomics	0.416888	FALSE	TRUE
23437-0.0	Phosphatidylcholines	metabolomics	23526-0.0	Cholesterol in IDL	metabolomics	0.416815	FALSE	TRUE
23445-0.0	Omega-6 fatty acids	metabolomics	23453-0.0	Ratio of polyunsaturated fatty acids to total fatty acids	metabolomics	0.416746	FALSE	TRUE
23400-0.0	Total cholesterol	metabolomics	23448-0.0	Saturated fatty acids	metabolomics	0.416678	FALSE	TRUE
23431-0.0	Average diameter for VLDL particles	metabolomics	23492-0.0	Cholesteryl esters in very large VLDL	metabolomics	0.416603	FALSE	TRUE
23461-0.0	Glutamine	metabolomics	23483-0.0	Phospholipids in chylomicrons and extremely large VLDL	metabolomics	0.416553	FALSE	TRUE
23464-0.0	Total concentration of branched-chain amino acids (leucine + isoleucine + valine)	metabolomics	23485-0.0	Cholesteryl esters in chylomicrons and extremely large VLDL	metabolomics	0.416424	FALSE	TRUE
23506-0.0	Cholesteryl esters in medium VLDL	metabolomics	23517-0.0	Total lipids in very small VLDL	metabolomics	0.416304	FALSE	TRUE
23635-0.0	Cholesterol to total lipids ratio in large HDL	metabolomics	adgrg1		proteomics	0.41623	TRUE	TRUE
23613-0.0	Triglycerides to total lipids ratio in IDL	metabolomics	23628-0.0	Triglycerides to total lipids ratio in small LDL	metabolomics	0.416228	FALSE	TRUE
23527-0.0	Cholesteryl esters in IDL	metabolomics	23541-0.0	Cholesteryl esters in medium LDL	metabolomics	0.416201	FALSE	TRUE
23435-0.0	Ratio of triglycerides to phosphoglycerides	metabolomics	23443-0.0	Degree of unsaturation	metabolomics	0.416042	FALSE	TRUE
23415-0.0	Total esterified cholesterol	metabolomics	23513-0.0	Cholesteryl esters in small VLDL	metabolomics	0.416037	FALSE	TRUE
23589-0.0	Phospholipids to total lipids ratio in large VLDL	metabolomics	23641-0.0	Cholesteryl esters to total lipids ratio in medium HDL	metabolomics	0.415965	FALSE	TRUE
23615-0.0	Cholesterol to total lipids ratio in large LDL	metabolomics	ing1		proteomics	0.415879	TRUE	TRUE
23519-0.0	Cholesterol in very small VLDL	metabolomics	23534-0.0	Cholesteryl esters in large LDL	metabolomics	0.415848	FALSE	TRUE
23448-0.0	Saturated fatty acids	metabolomics	23512-0.0	Cholesterol in small VLDL	metabolomics	0.415846	FALSE	TRUE
23646-0.0	Cholesteryl esters to total lipids ratio in small HDL	metabolomics	23648-0.0	Triglycerides to total lipids ratio in small HDL	metabolomics	0.41583	FALSE	TRUE
23513-0.0	Cholesteryl esters in small VLDL	metabolomics	23524-0.0	Total lipids in IDL	metabolomics	0.415824	FALSE	TRUE
23436-0.0	Total cholines	metabolomics	23499-0.0	Cholesteryl esters in large VLDL	metabolomics	0.415799	FALSE	TRUE
23424-0.0	Total lipids in VLDL	metabolomics	23438-0.0	Sphingomyelins	metabolomics	0.415779	FALSE	TRUE
23436-0.0	Total cholines	metabolomics	23535-0.0	Free cholesterol in large LDL	metabolomics	0.415775	FALSE	TRUE
23461-0.0	Glutamine	metabolomics	23585-0.0	Cholesterol to total lipids ratio in very large VLDL	metabolomics	0.415753	FALSE	TRUE
23420-0.0	Free cholesterol in VLDL	metabolomics	23524-0.0	Total lipids in IDL	metabolomics	0.415743	FALSE	TRUE
23415-0.0	Total esterified cholesterol	metabolomics	23461-0.0	Glutamine	metabolomics	0.415577	FALSE	TRUE
23431-0.0	Average diameter for VLDL particles	metabolomics	23508-0.0	Triglycerides in medium VLDL	metabolomics	0.415565	FALSE	TRUE
23462-0.0	Glycine	metabolomics	23603-0.0	Triglycerides to total lipids ratio in small VLDL	metabolomics	0.415479	FALSE	TRUE
23604-0.0	Phospholipids to total lipids ratio in very small VLDL	metabolomics	23628-0.0	Triglycerides to total lipids ratio in small LDL	metabolomics	0.415451	FALSE	TRUE
23613-0.0	Triglycerides to total lipids ratio in IDL	metabolomics	calcb		proteomics	0.415431	TRUE	TRUE
23400-0.0	Total cholesterol	metabolomics	23636-0.0	Cholesteryl esters to total lipids ratio in large HDL	metabolomics	0.415403	FALSE	TRUE
23595-0.0	Cholesterol to total lipids ratio in medium VLDL	metabolomics	23598-0.0	Triglycerides to total lipids ratio in medium VLDL	metabolomics	0.415346	FALSE	TRUE
23413-0.0	Phospholipids in LDL	metabolomics	23497-0.0	Phospholipids in large VLDL	metabolomics	0.415216	FALSE	TRUE
23406-0.0	HDL cholesterol	metabolomics	23606-0.0	Cholesteryl esters to total lipids ratio in very small VLDL	metabolomics	0.415129	FALSE	TRUE
23438-0.0	Sphingomyelins	metabolomics	23498-0.0	Cholesterol in large VLDL	metabolomics	0.415112	FALSE	TRUE
heg1		proteomics	lgals7_lgals7b		proteomics	0.414987	FALSE	TRUE
23400-0.0	Total cholesterol	metabolomics	23491-0.0	Cholesterol in very large VLDL	metabolomics	0.414911	FALSE	TRUE
23496-0.0	Total lipids in large VLDL	metabolomics	23534-0.0	Cholesteryl esters in large LDL	metabolomics	0.41491	FALSE	TRUE
23454-0.0	Ratio of monounsaturated fatty acids to total fatty acids	metabolomics	23456-0.0	Ratio of linoleic acid to total fatty acids	metabolomics	0.414859	FALSE	TRUE
23410-0.0	Triglycerides in HDL	metabolomics	23622-0.0	Free cholesterol to total lipids ratio in medium LDL	metabolomics	0.414799	FALSE	TRUE
23596-0.0	Cholesteryl esters to total lipids ratio in medium VLDL	metabolomics	23615-0.0	Cholesterol to total lipids ratio in large LDL	metabolomics	0.414648	FALSE	TRUE
23589-0.0	Phospholipids to total lipids ratio in large VLDL	metabolomics	23627-0.0	Free cholesterol to total lipids ratio in small LDL	metabolomics	0.414634	FALSE	TRUE
23640-0.0	Cholesterol to total lipids ratio in medium HDL	metabolomics	calcb		proteomics	0.414574	TRUE	TRUE
23419-0.0	Total free cholesterol	metabolomics	23427-0.0	Total concentration of lipoprotein particles	metabolomics	0.41456	FALSE	TRUE
23436-0.0	Total cholines	metabolomics	23533-0.0	Cholesterol in large LDL	metabolomics	0.414376	FALSE	TRUE
23482-0.0	Total lipids in chylomicrons and extremely large VLDL	metabolomics	23508-0.0	Triglycerides in medium VLDL	metabolomics	0.414346	FALSE	TRUE
23409-0.0	Triglycerides in LDL	metabolomics	23503-0.0	Total lipids in medium VLDL	metabolomics	0.414305	FALSE	TRUE
23439-0.0	Apolipoprotein B	metabolomics	23448-0.0	Saturated fatty acids	metabolomics	0.414289	FALSE	TRUE
23464-0.0	Total concentration of branched-chain amino acids (leucine + isoleucine + valine)	metabolomics	23487-0.0	Triglycerides in chylomicrons and extremely large VLDL	metabolomics	0.414208	FALSE	TRUE
23456-0.0	Ratio of linoleic acid to total fatty acids	metabolomics	23631-0.0	Cholesteryl esters to total lipids ratio in very large HDL	metabolomics	0.414121	FALSE	TRUE
23424-0.0	Total lipids in VLDL	metabolomics	23505-0.0	Cholesterol in medium VLDL	metabolomics	0.414044	FALSE	TRUE
23454-0.0	Ratio of monounsaturated fatty acids to total fatty acids	metabolomics	23524-0.0	Total lipids in IDL	metabolomics	0.414006	FALSE	TRUE
23438-0.0	Sphingomyelins	metabolomics	23533-0.0	Cholesterol in large LDL	metabolomics	0.413957	FALSE	TRUE
23425-0.0	Total lipids in LDL	metabolomics	23448-0.0	Saturated fatty acids	metabolomics	0.413948	FALSE	TRUE
ccar2		proteomics	gpnmb		proteomics	0.41389	FALSE	TRUE
20280-0.0	Glucose-lactate	metabolomics	23524-0.0	Total lipids in IDL	metabolomics	0.41385	FALSE	TRUE
23412-0.0	Phospholipids in VLDL	metabolomics	23415-0.0	Total esterified cholesterol	metabolomics	0.413636	FALSE	TRUE
23464-0.0	Total concentration of branched-chain amino acids (leucine + isoleucine + valine)	metabolomics	23482-0.0	Total lipids in chylomicrons and extremely large VLDL	metabolomics	0.413606	FALSE	TRUE
23461-0.0	Glutamine	metabolomics	23533-0.0	Cholesterol in large LDL	metabolomics	0.413077	FALSE	TRUE
23515-0.0	Triglycerides in small VLDL	metabolomics	23629-0.0	Phospholipids to total lipids ratio in very large HDL	metabolomics	0.412863	FALSE	TRUE
23464-0.0	Total concentration of branched-chain amino acids (leucine + isoleucine + valine)	metabolomics	23494-0.0	Triglycerides in very large VLDL	metabolomics	0.412832	FALSE	TRUE
23425-0.0	Total lipids in LDL	metabolomics	23501-0.0	Triglycerides in large VLDL	metabolomics	0.412801	FALSE	TRUE
20280-0.0	Glucose-lactate	metabolomics	23534-0.0	Cholesteryl esters in large LDL	metabolomics	0.412751	FALSE	TRUE
23638-0.0	Triglycerides to total lipids ratio in large HDL	metabolomics	23643-0.0	Triglycerides to total lipids ratio in medium HDL	metabolomics	0.412671	FALSE	TRUE
23418-0.0	Cholesteryl esters in HDL	metabolomics	23606-0.0	Cholesteryl esters to total lipids ratio in very small VLDL	metabolomics	0.412623	FALSE	TRUE
23427-0.0	Total concentration of lipoprotein particles	metabolomics	23446-0.0	Polyunsaturated fatty acids	metabolomics	0.412613	FALSE	TRUE
23501-0.0	Triglycerides in large VLDL	metabolomics	23541-0.0	Cholesteryl esters in medium LDL	metabolomics	0.412465	FALSE	TRUE
23535-0.0	Free cholesterol in large LDL	metabolomics	23634-0.0	Phospholipids to total lipids ratio in large HDL	metabolomics	0.412459	FALSE	TRUE
23480-0.0	Glycoprotein acetyls	metabolomics	23501-0.0	Triglycerides in large VLDL	metabolomics	0.41223	FALSE	TRUE
23486-0.0	Free cholesterol in chylomicrons and extremely large VLDL	metabolomics	23591-0.0	Cholesteryl esters to total lipids ratio in large VLDL	metabolomics	0.412172	FALSE	TRUE
23505-0.0	Cholesterol in medium VLDL	metabolomics	23508-0.0	Triglycerides in medium VLDL	metabolomics	0.412109	FALSE	TRUE
23412-0.0	Phospholipids in VLDL	metabolomics	23431-0.0	Average diameter for VLDL particles	metabolomics	0.412004	FALSE	TRUE
23505-0.0	Cholesterol in medium VLDL	metabolomics	23636-0.0	Cholesteryl esters to total lipids ratio in large HDL	metabolomics	0.411938	FALSE	TRUE
23404-0.0	Clinical LDL cholesterol	metabolomics	23595-0.0	Cholesterol to total lipids ratio in medium VLDL	metabolomics	0.41193	FALSE	TRUE
23483-0.0	Phospholipids in chylomicrons and extremely large VLDL	metabolomics	23629-0.0	Phospholipids to total lipids ratio in very large HDL	metabolomics	0.411708	FALSE	TRUE
23437-0.0	Phosphatidylcholines	metabolomics	23439-0.0	Apolipoprotein B	metabolomics	0.411617	FALSE	TRUE
23434-0.0	Phosphoglycerides	metabolomics	23439-0.0	Apolipoprotein B	metabolomics	0.411466	FALSE	TRUE
23425-0.0	Total lipids in LDL	metabolomics	23447-0.0	Monounsaturated fatty acids	metabolomics	0.411398	FALSE	TRUE
23458-0.0	Ratio of polyunsaturated fatty acids to monounsaturated fatty acids	metabolomics	23596-0.0	Cholesteryl esters to total lipids ratio in medium VLDL	metabolomics	0.411346	FALSE	TRUE
23444-0.0	Omega-3 fatty acids	metabolomics	23447-0.0	Monounsaturated fatty acids	metabolomics	0.411235	FALSE	TRUE
23427-0.0	Total concentration of lipoprotein particles	metabolomics	23531-0.0	Total lipids in large LDL	metabolomics	0.411218	FALSE	TRUE
23425-0.0	Total lipids in LDL	metabolomics	23444-0.0	Omega-3 fatty acids	metabolomics	0.411163	FALSE	TRUE
23404-0.0	Clinical LDL cholesterol	metabolomics	23635-0.0	Cholesterol to total lipids ratio in large HDL	metabolomics	0.41115	FALSE	TRUE
23419-0.0	Total free cholesterol	metabolomics	23461-0.0	Glutamine	metabolomics	0.411095	FALSE	TRUE
23404-0.0	Clinical LDL cholesterol	metabolomics	23424-0.0	Total lipids in VLDL	metabolomics	0.411066	FALSE	TRUE
23610-0.0	Cholesterol to total lipids ratio in IDL	metabolomics	calcb		proteomics	0.411014	TRUE	TRUE
23424-0.0	Total lipids in VLDL	metabolomics	23534-0.0	Cholesteryl esters in large LDL	metabolomics	0.410945	FALSE	TRUE
23461-0.0	Glutamine	metabolomics	23636-0.0	Cholesteryl esters to total lipids ratio in large HDL	metabolomics	0.410821	FALSE	TRUE
23407-0.0	Total triglycerides	metabolomics	23434-0.0	Phosphoglycerides	metabolomics	0.410712	FALSE	TRUE
23438-0.0	Sphingomyelins	metabolomics	23496-0.0	Total lipids in large VLDL	metabolomics	0.41063	FALSE	TRUE
23491-0.0	Cholesterol in very large VLDL	metabolomics	23506-0.0	Cholesteryl esters in medium VLDL	metabolomics	0.41063	FALSE	TRUE
23425-0.0	Total lipids in LDL	metabolomics	23492-0.0	Cholesteryl esters in very large VLDL	metabolomics	0.41061	FALSE	TRUE
23606-0.0	Cholesteryl esters to total lipids ratio in very small VLDL	metabolomics	23638-0.0	Triglycerides to total lipids ratio in large HDL	metabolomics	0.410568	FALSE	TRUE
23461-0.0	Glutamine	metabolomics	adgrg1		proteomics	0.410547	TRUE	TRUE
23494-0.0	Triglycerides in very large VLDL	metabolomics	23517-0.0	Total lipids in very small VLDL	metabolomics	0.41049	FALSE	TRUE
23613-0.0	Triglycerides to total lipids ratio in IDL	metabolomics	23622-0.0	Free cholesterol to total lipids ratio in medium LDL	metabolomics	0.410441	FALSE	TRUE
23461-0.0	Glutamine	metabolomics	23526-0.0	Cholesterol in IDL	metabolomics	0.410421	FALSE	TRUE
23461-0.0	Glutamine	metabolomics	23605-0.0	Cholesterol to total lipids ratio in very small VLDL	metabolomics	0.410389	FALSE	TRUE
23483-0.0	Phospholipids in chylomicrons and extremely large VLDL	metabolomics	23610-0.0	Cholesterol to total lipids ratio in IDL	metabolomics	0.410293	FALSE	TRUE
23585-0.0	Cholesterol to total lipids ratio in very large VLDL	metabolomics	23638-0.0	Triglycerides to total lipids ratio in large HDL	metabolomics	0.41015	FALSE	TRUE
23586-0.0	Cholesteryl esters to total lipids ratio in very large VLDL	metabolomics	23635-0.0	Cholesterol to total lipids ratio in large HDL	metabolomics	0.41014	FALSE	TRUE
23482-0.0	Total lipids in chylomicrons and extremely large VLDL	metabolomics	23491-0.0	Cholesterol in very large VLDL	metabolomics	0.410121	FALSE	TRUE
23458-0.0	Ratio of polyunsaturated fatty acids to monounsaturated fatty acids	metabolomics	23603-0.0	Triglycerides to total lipids ratio in small VLDL	metabolomics	0.410046	FALSE	TRUE
23534-0.0	Cholesteryl esters in large LDL	metabolomics	23608-0.0	Triglycerides to total lipids ratio in very small VLDL	metabolomics	0.409773	FALSE	TRUE
23586-0.0	Cholesteryl esters to total lipids ratio in very large VLDL	metabolomics	heg1		proteomics	0.409737	TRUE	TRUE
23435-0.0	Ratio of triglycerides to phosphoglycerides	metabolomics	23645-0.0	Cholesterol to total lipids ratio in small HDL	metabolomics	0.409649	FALSE	TRUE
23400-0.0	Total cholesterol	metabolomics	23407-0.0	Total triglycerides	metabolomics	0.40962	FALSE	TRUE
23461-0.0	Glutamine	metabolomics	23608-0.0	Triglycerides to total lipids ratio in very small VLDL	metabolomics	0.409565	FALSE	TRUE
23407-0.0	Total triglycerides	metabolomics	23585-0.0	Cholesterol to total lipids ratio in very large VLDL	metabolomics	0.409431	FALSE	TRUE
23640-0.0	Cholesterol to total lipids ratio in medium HDL	metabolomics	hpgds		proteomics	0.409419	TRUE	TRUE
23596-0.0	Cholesteryl esters to total lipids ratio in medium VLDL	metabolomics	23633-0.0	Triglycerides to total lipids ratio in very large HDL	metabolomics	0.409374	FALSE	TRUE
23436-0.0	Total cholines	metabolomics	23526-0.0	Cholesterol in IDL	metabolomics	0.409361	FALSE	TRUE
23455-0.0	Ratio of saturated fatty acids to total fatty acids	metabolomics	23524-0.0	Total lipids in IDL	metabolomics	0.409291	FALSE	TRUE
23491-0.0	Cholesterol in very large VLDL	metabolomics	23533-0.0	Cholesterol in large LDL	metabolomics	0.409258	FALSE	TRUE
23600-0.0	Cholesterol to total lipids ratio in small VLDL	metabolomics	23623-0.0	Triglycerides to total lipids ratio in medium LDL	metabolomics	0.409247	FALSE	TRUE
23615-0.0	Cholesterol to total lipids ratio in large LDL	metabolomics	adgrg1		proteomics	0.409045	TRUE	TRUE
23461-0.0	Glutamine	metabolomics	23505-0.0	Cholesterol in medium VLDL	metabolomics	0.408988	FALSE	TRUE
23445-0.0	Omega-6 fatty acids	metabolomics	23461-0.0	Glutamine	metabolomics	0.408983	FALSE	TRUE
23419-0.0	Total free cholesterol	metabolomics	23631-0.0	Cholesteryl esters to total lipids ratio in very large HDL	metabolomics	0.408935	FALSE	TRUE
23585-0.0	Cholesterol to total lipids ratio in very large VLDL	metabolomics	lcat		proteomics	0.408825	TRUE	TRUE
23600-0.0	Cholesterol to total lipids ratio in small VLDL	metabolomics	adgrg1		proteomics	0.408714	TRUE	TRUE
23413-0.0	Phospholipids in LDL	metabolomics	23540-0.0	Cholesterol in medium LDL	metabolomics	0.408648	FALSE	TRUE
23415-0.0	Total esterified cholesterol	metabolomics	23448-0.0	Saturated fatty acids	metabolomics	0.40862	FALSE	TRUE
bid		proteomics	calcb		proteomics	0.408576	FALSE	TRUE
23496-0.0	Total lipids in large VLDL	metabolomics	23505-0.0	Cholesterol in medium VLDL	metabolomics	0.408573	FALSE	TRUE
23413-0.0	Phospholipids in LDL	metabolomics	23447-0.0	Monounsaturated fatty acids	metabolomics	0.408545	FALSE	TRUE
23464-0.0	Total concentration of branched-chain amino acids (leucine + isoleucine + valine)	metabolomics	23484-0.0	Cholesterol in chylomicrons and extremely large VLDL	metabolomics	0.408535	FALSE	TRUE
23419-0.0	Total free cholesterol	metabolomics	23447-0.0	Monounsaturated fatty acids	metabolomics	0.408423	FALSE	TRUE
23480-0.0	Glycoprotein acetyls	metabolomics	23497-0.0	Phospholipids in large VLDL	metabolomics	0.408348	FALSE	TRUE
23622-0.0	Free cholesterol to total lipids ratio in medium LDL	metabolomics	23634-0.0	Phospholipids to total lipids ratio in large HDL	metabolomics	0.408233	FALSE	TRUE
23427-0.0	Total concentration of lipoprotein particles	metabolomics	23538-0.0	Total lipids in medium LDL	metabolomics	0.408065	FALSE	TRUE
23415-0.0	Total esterified cholesterol	metabolomics	23517-0.0	Total lipids in very small VLDL	metabolomics	0.408038	FALSE	TRUE
23461-0.0	Glutamine	metabolomics	23462-0.0	Glycine	metabolomics	0.408031	FALSE	TRUE
23462-0.0	Glycine	metabolomics	23645-0.0	Cholesterol to total lipids ratio in small HDL	metabolomics	0.407987	FALSE	TRUE
23505-0.0	Cholesterol in medium VLDL	metabolomics	23595-0.0	Cholesterol to total lipids ratio in medium VLDL	metabolomics	0.407985	FALSE	TRUE
23600-0.0	Cholesterol to total lipids ratio in small VLDL	metabolomics	lcat		proteomics	0.407965	TRUE	TRUE
23515-0.0	Triglycerides in small VLDL	metabolomics	23541-0.0	Cholesteryl esters in medium LDL	metabolomics	0.407897	FALSE	TRUE
23411-0.0	Total phospholipids in lipoprotein particles	metabolomics	23506-0.0	Cholesteryl esters in medium VLDL	metabolomics	0.407825	FALSE	TRUE
23453-0.0	Ratio of polyunsaturated fatty acids to total fatty acids	metabolomics	23461-0.0	Glutamine	metabolomics	0.407788	FALSE	TRUE
23485-0.0	Cholesteryl esters in chylomicrons and extremely large VLDL	metabolomics	23632-0.0	Free cholesterol to total lipids ratio in very large HDL	metabolomics	0.407614	FALSE	TRUE
23402-0.0	Remnant cholesterol (non-HDL, non-LDL -cholesterol)	metabolomics	23448-0.0	Saturated fatty acids	metabolomics	0.407494	FALSE	TRUE
23456-0.0	Ratio of linoleic acid to total fatty acids	metabolomics	23596-0.0	Cholesteryl esters to total lipids ratio in medium VLDL	metabolomics	0.407488	FALSE	TRUE
23435-0.0	Ratio of triglycerides to phosphoglycerides	metabolomics	23590-0.0	Cholesterol to total lipids ratio in large VLDL	metabolomics	0.407436	FALSE	TRUE
23417-0.0	Cholesteryl esters in LDL	metabolomics	23448-0.0	Saturated fatty acids	metabolomics	0.407429	FALSE	TRUE
23415-0.0	Total esterified cholesterol	metabolomics	23455-0.0	Ratio of saturated fatty acids to total fatty acids	metabolomics	0.40738	FALSE	TRUE
23401-0.0	Total cholesterol minus HDL-C	metabolomics	23448-0.0	Saturated fatty acids	metabolomics	0.407347	FALSE	TRUE
bid		proteomics	heg1		proteomics	0.407257	FALSE	TRUE
23413-0.0	Phospholipids in LDL	metabolomics	23448-0.0	Saturated fatty acids	metabolomics	0.407194	FALSE	TRUE
23443-0.0	Degree of unsaturation	metabolomics	23646-0.0	Cholesteryl esters to total lipids ratio in small HDL	metabolomics	0.407178	FALSE	TRUE
23480-0.0	Glycoprotein acetyls	metabolomics	23490-0.0	Phospholipids in very large VLDL	metabolomics	0.40716	FALSE	TRUE
23448-0.0	Saturated fatty acids	metabolomics	23534-0.0	Cholesteryl esters in large LDL	metabolomics	0.407073	FALSE	TRUE
23424-0.0	Total lipids in VLDL	metabolomics	23454-0.0	Ratio of monounsaturated fatty acids to total fatty acids	metabolomics	0.406969	FALSE	TRUE
23517-0.0	Total lipids in very small VLDL	metabolomics	23534-0.0	Cholesteryl esters in large LDL	metabolomics	0.406938	FALSE	TRUE
23586-0.0	Cholesteryl esters to total lipids ratio in very large VLDL	metabolomics	23589-0.0	Phospholipids to total lipids ratio in large VLDL	metabolomics	0.406931	FALSE	TRUE
23407-0.0	Total triglycerides	metabolomics	23634-0.0	Phospholipids to total lipids ratio in large HDL	metabolomics	0.406929	FALSE	TRUE
23446-0.0	Polyunsaturated fatty acids	metabolomics	23456-0.0	Ratio of linoleic acid to total fatty acids	metabolomics	0.406872	FALSE	TRUE
23419-0.0	Total free cholesterol	metabolomics	23511-0.0	Phospholipids in small VLDL	metabolomics	0.406813	FALSE	TRUE
23407-0.0	Total triglycerides	metabolomics	23411-0.0	Total phospholipids in lipoprotein particles	metabolomics	0.406805	FALSE	TRUE
23408-0.0	Triglycerides in VLDL	metabolomics	23444-0.0	Omega-3 fatty acids	metabolomics	0.406641	FALSE	TRUE
23455-0.0	Ratio of saturated fatty acids to total fatty acids	metabolomics	23506-0.0	Cholesteryl esters in medium VLDL	metabolomics	0.406582	FALSE	TRUE
23400-0.0	Total cholesterol	metabolomics	23447-0.0	Monounsaturated fatty acids	metabolomics	0.406566	FALSE	TRUE
23517-0.0	Total lipids in very small VLDL	metabolomics	23527-0.0	Cholesteryl esters in IDL	metabolomics	0.406535	FALSE	TRUE
23417-0.0	Cholesteryl esters in LDL	metabolomics	23447-0.0	Monounsaturated fatty acids	metabolomics	0.406494	FALSE	TRUE
23424-0.0	Total lipids in VLDL	metabolomics	23483-0.0	Phospholipids in chylomicrons and extremely large VLDL	metabolomics	0.406436	FALSE	TRUE
23620-0.0	Cholesterol to total lipids ratio in medium LDL	metabolomics	23631-0.0	Cholesteryl esters to total lipids ratio in very large HDL	metabolomics	0.406417	FALSE	TRUE
23400-0.0	Total cholesterol	metabolomics	23454-0.0	Ratio of monounsaturated fatty acids to total fatty acids	metabolomics	0.40641	FALSE	TRUE
23447-0.0	Monounsaturated fatty acids	metabolomics	23531-0.0	Total lipids in large LDL	metabolomics	0.406118	FALSE	TRUE
23513-0.0	Cholesteryl esters in small VLDL	metabolomics	23533-0.0	Cholesterol in large LDL	metabolomics	0.406109	FALSE	TRUE
23407-0.0	Total triglycerides	metabolomics	23531-0.0	Total lipids in large LDL	metabolomics	0.405998	FALSE	TRUE
23494-0.0	Triglycerides in very large VLDL	metabolomics	23648-0.0	Triglycerides to total lipids ratio in small HDL	metabolomics	0.405915	FALSE	TRUE
23412-0.0	Phospholipids in VLDL	metabolomics	23524-0.0	Total lipids in IDL	metabolomics	0.405822	FALSE	TRUE
23400-0.0	Total cholesterol	metabolomics	23496-0.0	Total lipids in large VLDL	metabolomics	0.405783	FALSE	TRUE
23449-0.0	Linoleic acid	metabolomics	23615-0.0	Cholesterol to total lipids ratio in large LDL	metabolomics	0.405617	FALSE	TRUE
23418-0.0	Cholesteryl esters in HDL	metabolomics	23585-0.0	Cholesterol to total lipids ratio in very large VLDL	metabolomics	0.405566	FALSE	TRUE
23446-0.0	Polyunsaturated fatty acids	metabolomics	23517-0.0	Total lipids in very small VLDL	metabolomics	0.405506	FALSE	TRUE
23648-0.0	Triglycerides to total lipids ratio in small HDL	metabolomics	adgrg1		proteomics	0.405403	TRUE	TRUE
23589-0.0	Phospholipids to total lipids ratio in large VLDL	metabolomics	23638-0.0	Triglycerides to total lipids ratio in large HDL	metabolomics	0.405348	FALSE	TRUE
23425-0.0	Total lipids in LDL	metabolomics	23499-0.0	Cholesteryl esters in large VLDL	metabolomics	0.405317	FALSE	TRUE
23425-0.0	Total lipids in LDL	metabolomics	23427-0.0	Total concentration of lipoprotein particles	metabolomics	0.405281	FALSE	TRUE
bid		proteomics	hpgds		proteomics	0.405219	FALSE	TRUE
23487-0.0	Triglycerides in chylomicrons and extremely large VLDL	metabolomics	23640-0.0	Cholesterol to total lipids ratio in medium HDL	metabolomics	0.405219	FALSE	TRUE
23443-0.0	Degree of unsaturation	metabolomics	23527-0.0	Cholesteryl esters in IDL	metabolomics	0.405205	FALSE	TRUE
23435-0.0	Ratio of triglycerides to phosphoglycerides	metabolomics	23629-0.0	Phospholipids to total lipids ratio in very large HDL	metabolomics	0.405113	FALSE	TRUE
23400-0.0	Total cholesterol	metabolomics	23455-0.0	Ratio of saturated fatty acids to total fatty acids	metabolomics	0.405085	FALSE	TRUE
23407-0.0	Total triglycerides	metabolomics	23524-0.0	Total lipids in IDL	metabolomics	0.405081	FALSE	TRUE
23448-0.0	Saturated fatty acids	metabolomics	23527-0.0	Cholesteryl esters in IDL	metabolomics	0.405025	FALSE	TRUE
23444-0.0	Omega-3 fatty acids	metabolomics	23490-0.0	Phospholipids in very large VLDL	metabolomics	0.404965	FALSE	TRUE
23640-0.0	Cholesterol to total lipids ratio in medium HDL	metabolomics	heg1		proteomics	0.404906	TRUE	TRUE
23458-0.0	Ratio of polyunsaturated fatty acids to monounsaturated fatty acids	metabolomics	23462-0.0	Glycine	metabolomics	0.404792	FALSE	TRUE
23404-0.0	Clinical LDL cholesterol	metabolomics	23436-0.0	Total cholines	metabolomics	0.404791	FALSE	TRUE
23494-0.0	Triglycerides in very large VLDL	metabolomics	23503-0.0	Total lipids in medium VLDL	metabolomics	0.404684	FALSE	TRUE
23449-0.0	Linoleic acid	metabolomics	23605-0.0	Cholesterol to total lipids ratio in very small VLDL	metabolomics	0.404644	FALSE	TRUE
23595-0.0	Cholesterol to total lipids ratio in medium VLDL	metabolomics	23622-0.0	Free cholesterol to total lipids ratio in medium LDL	metabolomics	0.404606	FALSE	TRUE
23400-0.0	Total cholesterol	metabolomics	23613-0.0	Triglycerides to total lipids ratio in IDL	metabolomics	0.404591	FALSE	TRUE
23437-0.0	Phosphatidylcholines	metabolomics	23501-0.0	Triglycerides in large VLDL	metabolomics	0.40459	FALSE	TRUE
23419-0.0	Total free cholesterol	metabolomics	23615-0.0	Cholesterol to total lipids ratio in large LDL	metabolomics	0.404579	FALSE	TRUE
23419-0.0	Total free cholesterol	metabolomics	23452-0.0	Ratio of omega-6 fatty acids to total fatty acids	metabolomics	0.404544	FALSE	TRUE
20280-0.0	Glucose-lactate	metabolomics	23600-0.0	Cholesterol to total lipids ratio in small VLDL	metabolomics	0.404301	FALSE	TRUE
23407-0.0	Total triglycerides	metabolomics	23419-0.0	Total free cholesterol	metabolomics	0.404026	FALSE	TRUE
23416-0.0	Cholesteryl esters in VLDL	metabolomics	23485-0.0	Cholesteryl esters in chylomicrons and extremely large VLDL	metabolomics	0.404004	FALSE	TRUE
23443-0.0	Degree of unsaturation	metabolomics	23590-0.0	Cholesterol to total lipids ratio in large VLDL	metabolomics	0.40389	FALSE	TRUE
23458-0.0	Ratio of polyunsaturated fatty acids to monounsaturated fatty acids	metabolomics	23515-0.0	Triglycerides in small VLDL	metabolomics	0.403889	FALSE	TRUE
23408-0.0	Triglycerides in VLDL	metabolomics	23413-0.0	Phospholipids in LDL	metabolomics	0.403841	FALSE	TRUE
23640-0.0	Cholesterol to total lipids ratio in medium HDL	metabolomics	lcat		proteomics	0.403547	TRUE	TRUE
23470-0.0	Glucose	metabolomics	23527-0.0	Cholesteryl esters in IDL	metabolomics	0.403533	FALSE	TRUE
23402-0.0	Remnant cholesterol (non-HDL, non-LDL -cholesterol)	metabolomics	23447-0.0	Monounsaturated fatty acids	metabolomics	0.403469	FALSE	TRUE
23413-0.0	Phospholipids in LDL	metabolomics	23490-0.0	Phospholipids in very large VLDL	metabolomics	0.403406	FALSE	TRUE
23443-0.0	Degree of unsaturation	metabolomics	23486-0.0	Free cholesterol in chylomicrons and extremely large VLDL	metabolomics	0.403344	FALSE	TRUE
23419-0.0	Total free cholesterol	metabolomics	23610-0.0	Cholesterol to total lipids ratio in IDL	metabolomics	0.403338	FALSE	TRUE
23407-0.0	Total triglycerides	metabolomics	23413-0.0	Phospholipids in LDL	metabolomics	0.403331	FALSE	TRUE
23408-0.0	Triglycerides in VLDL	metabolomics	23434-0.0	Phosphoglycerides	metabolomics	0.403322	FALSE	TRUE
23407-0.0	Total triglycerides	metabolomics	23415-0.0	Total esterified cholesterol	metabolomics	0.403248	FALSE	TRUE
23400-0.0	Total cholesterol	metabolomics	23605-0.0	Cholesterol to total lipids ratio in very small VLDL	metabolomics	0.403105	FALSE	TRUE
23608-0.0	Triglycerides to total lipids ratio in very small VLDL	metabolomics	23622-0.0	Free cholesterol to total lipids ratio in medium LDL	metabolomics	0.40302	FALSE	TRUE
23406-0.0	HDL cholesterol	metabolomics	23414-0.0	Phospholipids in HDL	metabolomics	0.402997	FALSE	TRUE
23421-0.0	Free cholesterol in LDL	metabolomics	23513-0.0	Cholesteryl esters in small VLDL	metabolomics	0.402936	FALSE	TRUE
23535-0.0	Free cholesterol in large LDL	metabolomics	lcat		proteomics	0.402849	TRUE	TRUE
23408-0.0	Triglycerides in VLDL	metabolomics	23596-0.0	Cholesteryl esters to total lipids ratio in medium VLDL	metabolomics	0.402802	FALSE	TRUE
23427-0.0	Total concentration of lipoprotein particles	metabolomics	23541-0.0	Cholesteryl esters in medium LDL	metabolomics	0.402719	FALSE	TRUE
23519-0.0	Cholesterol in very small VLDL	metabolomics	23526-0.0	Cholesterol in IDL	metabolomics	0.402597	FALSE	TRUE
23405-0.0	LDL cholesterol	metabolomics	23448-0.0	Saturated fatty acids	metabolomics	0.402425	FALSE	TRUE
23407-0.0	Total triglycerides	metabolomics	23439-0.0	Apolipoprotein B	metabolomics	0.402411	FALSE	TRUE
23634-0.0	Phospholipids to total lipids ratio in large HDL	metabolomics	heg1		proteomics	0.402374	TRUE	TRUE
23484-0.0	Cholesterol in chylomicrons and extremely large VLDL	metabolomics	23511-0.0	Phospholipids in small VLDL	metabolomics	0.402315	FALSE	TRUE
23408-0.0	Triglycerides in VLDL	metabolomics	23411-0.0	Total phospholipids in lipoprotein particles	metabolomics	0.402306	FALSE	TRUE
23406-0.0	HDL cholesterol	metabolomics	23585-0.0	Cholesterol to total lipids ratio in very large VLDL	metabolomics	0.402262	FALSE	TRUE
23534-0.0	Cholesteryl esters in large LDL	metabolomics	23645-0.0	Cholesterol to total lipids ratio in small HDL	metabolomics	0.402234	FALSE	TRUE
23489-0.0	Total lipids in very large VLDL	metabolomics	23538-0.0	Total lipids in medium LDL	metabolomics	0.40207	FALSE	TRUE
23408-0.0	Triglycerides in VLDL	metabolomics	23598-0.0	Triglycerides to total lipids ratio in medium VLDL	metabolomics	0.402058	FALSE	TRUE
23418-0.0	Cholesteryl esters in HDL	metabolomics	23483-0.0	Phospholipids in chylomicrons and extremely large VLDL	metabolomics	0.402046	FALSE	TRUE
23470-0.0	Glucose	metabolomics	heg1		proteomics	0.401999	TRUE	TRUE
23461-0.0	Glutamine	metabolomics	23490-0.0	Phospholipids in very large VLDL	metabolomics	0.40192	FALSE	TRUE
23533-0.0	Cholesterol in large LDL	metabolomics	23541-0.0	Cholesteryl esters in medium LDL	metabolomics	0.401781	FALSE	TRUE
23435-0.0	Ratio of triglycerides to phosphoglycerides	metabolomics	23458-0.0	Ratio of polyunsaturated fatty acids to monounsaturated fatty acids	metabolomics	0.401769	FALSE	TRUE
23404-0.0	Clinical LDL cholesterol	metabolomics	23442-0.0	Total fatty acids	metabolomics	0.401767	FALSE	TRUE
20280-0.0	Glucose-lactate	metabolomics	23531-0.0	Total lipids in large LDL	metabolomics	0.401678	FALSE	TRUE
23404-0.0	Clinical LDL cholesterol	metabolomics	23615-0.0	Cholesterol to total lipids ratio in large LDL	metabolomics	0.401654	FALSE	TRUE
23402-0.0	Remnant cholesterol (non-HDL, non-LDL -cholesterol)	metabolomics	23407-0.0	Total triglycerides	metabolomics	0.40161	FALSE	TRUE
23631-0.0	Cholesteryl esters to total lipids ratio in very large HDL	metabolomics	ing1		proteomics	0.401536	TRUE	TRUE
23533-0.0	Cholesterol in large LDL	metabolomics	23611-0.0	Cholesteryl esters to total lipids ratio in IDL	metabolomics	0.401507	FALSE	TRUE
fgf20		proteomics	lcat		proteomics	0.401486	FALSE	TRUE
23411-0.0	Total phospholipids in lipoprotein particles	metabolomics	23421-0.0	Free cholesterol in LDL	metabolomics	0.401428	FALSE	TRUE
23436-0.0	Total cholines	metabolomics	23447-0.0	Monounsaturated fatty acids	metabolomics	0.401385	FALSE	TRUE
23405-0.0	LDL cholesterol	metabolomics	23456-0.0	Ratio of linoleic acid to total fatty acids	metabolomics	0.401375	FALSE	TRUE
23524-0.0	Total lipids in IDL	metabolomics	23596-0.0	Cholesteryl esters to total lipids ratio in medium VLDL	metabolomics	0.401259	FALSE	TRUE
23470-0.0	Glucose	metabolomics	baiap2		proteomics	0.401222	TRUE	TRUE
23442-0.0	Total fatty acids	metabolomics	23533-0.0	Cholesterol in large LDL	metabolomics	0.401148	FALSE	TRUE
23407-0.0	Total triglycerides	metabolomics	23629-0.0	Phospholipids to total lipids ratio in very large HDL	metabolomics	0.401133	FALSE	TRUE
23439-0.0	Apolipoprotein B	metabolomics	23492-0.0	Cholesteryl esters in very large VLDL	metabolomics	0.400943	FALSE	TRUE
23458-0.0	Ratio of polyunsaturated fatty acids to monounsaturated fatty acids	metabolomics	23501-0.0	Triglycerides in large VLDL	metabolomics	0.400933	FALSE	TRUE
23493-0.0	Free cholesterol in very large VLDL	metabolomics	23589-0.0	Phospholipids to total lipids ratio in large VLDL	metabolomics	0.40088	FALSE	TRUE
23452-0.0	Ratio of omega-6 fatty acids to total fatty acids	metabolomics	23600-0.0	Cholesterol to total lipids ratio in small VLDL	metabolomics	0.400877	FALSE	TRUE
23447-0.0	Monounsaturated fatty acids	metabolomics	23524-0.0	Total lipids in IDL	metabolomics	0.400832	FALSE	TRUE
23421-0.0	Free cholesterol in LDL	metabolomics	23510-0.0	Total lipids in small VLDL	metabolomics	0.400832	FALSE	TRUE
23595-0.0	Cholesterol to total lipids ratio in medium VLDL	metabolomics	23618-0.0	Triglycerides to total lipids ratio in large LDL	metabolomics	0.400829	FALSE	TRUE
23402-0.0	Remnant cholesterol (non-HDL, non-LDL -cholesterol)	metabolomics	23489-0.0	Total lipids in very large VLDL	metabolomics	0.400821	FALSE	TRUE
23407-0.0	Total triglycerides	metabolomics	23425-0.0	Total lipids in LDL	metabolomics	0.400772	FALSE	TRUE
23426-0.0	Total lipids in HDL	metabolomics	23436-0.0	Total cholines	metabolomics	0.400593	FALSE	TRUE
23631-0.0	Cholesteryl esters to total lipids ratio in very large HDL	metabolomics	adgrg1		proteomics	0.400561	TRUE	TRUE
20280-0.0	Glucose-lactate	metabolomics	23404-0.0	Clinical LDL cholesterol	metabolomics	0.40053	FALSE	TRUE
23407-0.0	Total triglycerides	metabolomics	23417-0.0	Cholesteryl esters in LDL	metabolomics	0.400483	FALSE	TRUE
23449-0.0	Linoleic acid	metabolomics	23461-0.0	Glutamine	metabolomics	0.400469	FALSE	TRUE
calcb		proteomics	fgf20		proteomics	0.400452	FALSE	TRUE
23416-0.0	Cholesteryl esters in VLDL	metabolomics	23494-0.0	Triglycerides in very large VLDL	metabolomics	0.400416	FALSE	TRUE
23485-0.0	Cholesteryl esters in chylomicrons and extremely large VLDL	metabolomics	23500-0.0	Free cholesterol in large VLDL	metabolomics	0.400287	FALSE	TRUE
23418-0.0	Cholesteryl esters in HDL	metabolomics	23427-0.0	Total concentration of lipoprotein particles	metabolomics	0.400207	FALSE	TRUE
23483-0.0	Phospholipids in chylomicrons and extremely large VLDL	metabolomics	23633-0.0	Triglycerides to total lipids ratio in very large HDL	metabolomics	0.400202	FALSE	TRUE
23401-0.0	Total cholesterol minus HDL-C	metabolomics	23447-0.0	Monounsaturated fatty acids	metabolomics	0.400201	FALSE	TRUE
23618-0.0	Triglycerides to total lipids ratio in large LDL	metabolomics	23636-0.0	Cholesteryl esters to total lipids ratio in large HDL	metabolomics	0.400189	FALSE	TRUE
23596-0.0	Cholesteryl esters to total lipids ratio in medium VLDL	metabolomics	calcb		proteomics	0.400166	TRUE	TRUE
23613-0.0	Triglycerides to total lipids ratio in IDL	metabolomics	ing1		proteomics	0.400155	TRUE	TRUE
23405-0.0	LDL cholesterol	metabolomics	23631-0.0	Cholesteryl esters to total lipids ratio in very large HDL	metabolomics	0.40013	FALSE	TRUE
23404-0.0	Clinical LDL cholesterol	metabolomics	23508-0.0	Triglycerides in medium VLDL	metabolomics	0.400115	FALSE	TRUE
23492-0.0	Cholesteryl esters in very large VLDL	metabolomics	23538-0.0	Total lipids in medium LDL	metabolomics	0.400108	FALSE	TRUE
ccl7		proteomics	hpgds		proteomics	0.40009	FALSE	TRUE
23439-0.0	Apolipoprotein B	metabolomics	23447-0.0	Monounsaturated fatty acids	metabolomics	0.400066	FALSE	TRUE
23425-0.0	Total lipids in LDL	metabolomics	23489-0.0	Total lipids in very large VLDL	metabolomics	0.399678	FALSE	TRUE
23596-0.0	Cholesteryl esters to total lipids ratio in medium VLDL	metabolomics	adgrg1		proteomics	0.399662	TRUE	TRUE
23443-0.0	Degree of unsaturation	metabolomics	23470-0.0	Glucose	metabolomics	0.399618	FALSE	TRUE
23447-0.0	Monounsaturated fatty acids	metabolomics	23634-0.0	Phospholipids to total lipids ratio in large HDL	metabolomics	0.399589	FALSE	TRUE
23427-0.0	Total concentration of lipoprotein particles	metabolomics	23510-0.0	Total lipids in small VLDL	metabolomics	0.399498	FALSE	TRUE
23415-0.0	Total esterified cholesterol	metabolomics	23648-0.0	Triglycerides to total lipids ratio in small HDL	metabolomics	0.399485	FALSE	TRUE
23462-0.0	Glycine	metabolomics	23487-0.0	Triglycerides in chylomicrons and extremely large VLDL	metabolomics	0.399483	FALSE	TRUE
23431-0.0	Average diameter for VLDL particles	metabolomics	23491-0.0	Cholesterol in very large VLDL	metabolomics	0.399473	FALSE	TRUE
23420-0.0	Free cholesterol in VLDL	metabolomics	23421-0.0	Free cholesterol in LDL	metabolomics	0.399464	FALSE	TRUE
23448-0.0	Saturated fatty acids	metabolomics	23506-0.0	Cholesteryl esters in medium VLDL	metabolomics	0.39928	FALSE	TRUE
23415-0.0	Total esterified cholesterol	metabolomics	23498-0.0	Cholesterol in large VLDL	metabolomics	0.399105	FALSE	TRUE
23524-0.0	Total lipids in IDL	metabolomics	23648-0.0	Triglycerides to total lipids ratio in small HDL	metabolomics	0.398983	FALSE	TRUE
23402-0.0	Remnant cholesterol (non-HDL, non-LDL -cholesterol)	metabolomics	23501-0.0	Triglycerides in large VLDL	metabolomics	0.398976	FALSE	TRUE
23439-0.0	Apolipoprotein B	metabolomics	23497-0.0	Phospholipids in large VLDL	metabolomics	0.398949	FALSE	TRUE
23631-0.0	Cholesteryl esters to total lipids ratio in very large HDL	metabolomics	23634-0.0	Phospholipids to total lipids ratio in large HDL	metabolomics	0.398882	FALSE	TRUE
23401-0.0	Total cholesterol minus HDL-C	metabolomics	23407-0.0	Total triglycerides	metabolomics	0.398802	FALSE	TRUE
23407-0.0	Total triglycerides	metabolomics	23452-0.0	Ratio of omega-6 fatty acids to total fatty acids	metabolomics	0.39878	FALSE	TRUE
23402-0.0	Remnant cholesterol (non-HDL, non-LDL -cholesterol)	metabolomics	23497-0.0	Phospholipids in large VLDL	metabolomics	0.398757	FALSE	TRUE
23484-0.0	Cholesterol in chylomicrons and extremely large VLDL	metabolomics	23500-0.0	Free cholesterol in large VLDL	metabolomics	0.39872	FALSE	TRUE
23633-0.0	Triglycerides to total lipids ratio in very large HDL	metabolomics	23636-0.0	Cholesteryl esters to total lipids ratio in large HDL	metabolomics	0.398717	FALSE	TRUE
23437-0.0	Phosphatidylcholines	metabolomics	23489-0.0	Total lipids in very large VLDL	metabolomics	0.398669	FALSE	TRUE
23486-0.0	Free cholesterol in chylomicrons and extremely large VLDL	metabolomics	23487-0.0	Triglycerides in chylomicrons and extremely large VLDL	metabolomics	0.398572	FALSE	TRUE
23427-0.0	Total concentration of lipoprotein particles	metabolomics	23448-0.0	Saturated fatty acids	metabolomics	0.398523	FALSE	TRUE
23407-0.0	Total triglycerides	metabolomics	23444-0.0	Omega-3 fatty acids	metabolomics	0.398436	FALSE	TRUE
23486-0.0	Free cholesterol in chylomicrons and extremely large VLDL	metabolomics	23648-0.0	Triglycerides to total lipids ratio in small HDL	metabolomics	0.398419	FALSE	TRUE
23622-0.0	Free cholesterol to total lipids ratio in medium LDL	metabolomics	heg1		proteomics	0.398388	TRUE	TRUE
23449-0.0	Linoleic acid	metabolomics	23510-0.0	Total lipids in small VLDL	metabolomics	0.398366	FALSE	TRUE
23482-0.0	Total lipids in chylomicrons and extremely large VLDL	metabolomics	23486-0.0	Free cholesterol in chylomicrons and extremely large VLDL	metabolomics	0.398244	FALSE	TRUE
23631-0.0	Cholesteryl esters to total lipids ratio in very large HDL	metabolomics	calcb		proteomics	0.398244	TRUE	TRUE
23424-0.0	Total lipids in VLDL	metabolomics	23629-0.0	Phospholipids to total lipids ratio in very large HDL	metabolomics	0.398178	FALSE	TRUE
23446-0.0	Polyunsaturated fatty acids	metabolomics	23519-0.0	Cholesterol in very small VLDL	metabolomics	0.398135	FALSE	TRUE
23448-0.0	Saturated fatty acids	metabolomics	23586-0.0	Cholesteryl esters to total lipids ratio in very large VLDL	metabolomics	0.398113	FALSE	TRUE
23462-0.0	Glycine	metabolomics	23622-0.0	Free cholesterol to total lipids ratio in medium LDL	metabolomics	0.39801	FALSE	TRUE
23452-0.0	Ratio of omega-6 fatty acids to total fatty acids	metabolomics	23645-0.0	Cholesterol to total lipids ratio in small HDL	metabolomics	0.397978	FALSE	TRUE
23611-0.0	Cholesteryl esters to total lipids ratio in IDL	metabolomics	ing1		proteomics	0.397955	TRUE	TRUE
23446-0.0	Polyunsaturated fatty acids	metabolomics	23461-0.0	Glutamine	metabolomics	0.397926	FALSE	TRUE
23407-0.0	Total triglycerides	metabolomics	23527-0.0	Cholesteryl esters in IDL	metabolomics	0.397914	FALSE	TRUE
23510-0.0	Total lipids in small VLDL	metabolomics	23535-0.0	Free cholesterol in large LDL	metabolomics	0.397861	FALSE	TRUE
23414-0.0	Phospholipids in HDL	metabolomics	23434-0.0	Phosphoglycerides	metabolomics	0.39783	FALSE	TRUE
23443-0.0	Degree of unsaturation	metabolomics	calcb		proteomics	0.397815	TRUE	TRUE
23407-0.0	Total triglycerides	metabolomics	23534-0.0	Cholesteryl esters in large LDL	metabolomics	0.397796	FALSE	TRUE
23446-0.0	Polyunsaturated fatty acids	metabolomics	23447-0.0	Monounsaturated fatty acids	metabolomics	0.397745	FALSE	TRUE
23486-0.0	Free cholesterol in chylomicrons and extremely large VLDL	metabolomics	23646-0.0	Cholesteryl esters to total lipids ratio in small HDL	metabolomics	0.397743	FALSE	TRUE
23404-0.0	Clinical LDL cholesterol	metabolomics	23437-0.0	Phosphatidylcholines	metabolomics	0.397672	FALSE	TRUE
23470-0.0	Glucose	metabolomics	23483-0.0	Phospholipids in chylomicrons and extremely large VLDL	metabolomics	0.397656	FALSE	TRUE
23586-0.0	Cholesteryl esters to total lipids ratio in very large VLDL	metabolomics	23613-0.0	Triglycerides to total lipids ratio in IDL	metabolomics	0.397646	FALSE	TRUE
23498-0.0	Cholesterol in large VLDL	metabolomics	23524-0.0	Total lipids in IDL	metabolomics	0.397604	FALSE	TRUE
23648-0.0	Triglycerides to total lipids ratio in small HDL	metabolomics	lcat		proteomics	0.39757	TRUE	TRUE
23634-0.0	Phospholipids to total lipids ratio in large HDL	metabolomics	23640-0.0	Cholesterol to total lipids ratio in medium HDL	metabolomics	0.397431	FALSE	TRUE
23415-0.0	Total esterified cholesterol	metabolomics	23611-0.0	Cholesteryl esters to total lipids ratio in IDL	metabolomics	0.39742	FALSE	TRUE
23646-0.0	Cholesteryl esters to total lipids ratio in small HDL	metabolomics	ing1		proteomics	0.397416	TRUE	TRUE
23586-0.0	Cholesteryl esters to total lipids ratio in very large VLDL	metabolomics	23633-0.0	Triglycerides to total lipids ratio in very large HDL	metabolomics	0.397388	FALSE	TRUE
23499-0.0	Cholesteryl esters in large VLDL	metabolomics	23538-0.0	Total lipids in medium LDL	metabolomics	0.397358	FALSE	TRUE
23526-0.0	Cholesterol in IDL	metabolomics	23600-0.0	Cholesterol to total lipids ratio in small VLDL	metabolomics	0.397283	FALSE	TRUE
23421-0.0	Free cholesterol in LDL	metabolomics	23436-0.0	Total cholines	metabolomics	0.397276	FALSE	TRUE
23415-0.0	Total esterified cholesterol	metabolomics	23447-0.0	Monounsaturated fatty acids	metabolomics	0.397145	FALSE	TRUE
23487-0.0	Triglycerides in chylomicrons and extremely large VLDL	metabolomics	23500-0.0	Free cholesterol in large VLDL	metabolomics	0.396897	FALSE	TRUE
23605-0.0	Cholesterol to total lipids ratio in very small VLDL	metabolomics	23622-0.0	Free cholesterol to total lipids ratio in medium LDL	metabolomics	0.396856	FALSE	TRUE
23404-0.0	Clinical LDL cholesterol	metabolomics	23461-0.0	Glutamine	metabolomics	0.396825	FALSE	TRUE
23482-0.0	Total lipids in chylomicrons and extremely large VLDL	metabolomics	23498-0.0	Cholesterol in large VLDL	metabolomics	0.396798	FALSE	TRUE
calcb		proteomics	lgals7_lgals7b		proteomics	0.396703	FALSE	TRUE
23585-0.0	Cholesterol to total lipids ratio in very large VLDL	metabolomics	baiap2		proteomics	0.396604	TRUE	TRUE
23470-0.0	Glucose	metabolomics	23505-0.0	Cholesterol in medium VLDL	metabolomics	0.396524	FALSE	TRUE
baiap2		proteomics	skap2		proteomics	0.396518	FALSE	TRUE
23420-0.0	Free cholesterol in VLDL	metabolomics	23431-0.0	Average diameter for VLDL particles	metabolomics	0.396492	FALSE	TRUE
23436-0.0	Total cholines	metabolomics	23501-0.0	Triglycerides in large VLDL	metabolomics	0.396422	FALSE	TRUE
23437-0.0	Phosphatidylcholines	metabolomics	23499-0.0	Cholesteryl esters in large VLDL	metabolomics	0.396358	FALSE	TRUE
23596-0.0	Cholesteryl esters to total lipids ratio in medium VLDL	metabolomics	baiap2		proteomics	0.396202	TRUE	TRUE
23449-0.0	Linoleic acid	metabolomics	23613-0.0	Triglycerides to total lipids ratio in IDL	metabolomics	0.396021	FALSE	TRUE
23443-0.0	Degree of unsaturation	metabolomics	heg1		proteomics	0.395994	TRUE	TRUE
23413-0.0	Phospholipids in LDL	metabolomics	23427-0.0	Total concentration of lipoprotein particles	metabolomics	0.395892	FALSE	TRUE
23412-0.0	Phospholipids in VLDL	metabolomics	23487-0.0	Triglycerides in chylomicrons and extremely large VLDL	metabolomics	0.395855	FALSE	TRUE
23402-0.0	Remnant cholesterol (non-HDL, non-LDL -cholesterol)	metabolomics	23408-0.0	Triglycerides in VLDL	metabolomics	0.395828	FALSE	TRUE
23419-0.0	Total free cholesterol	metabolomics	23453-0.0	Ratio of polyunsaturated fatty acids to total fatty acids	metabolomics	0.395828	FALSE	TRUE
23447-0.0	Monounsaturated fatty acids	metabolomics	23534-0.0	Cholesteryl esters in large LDL	metabolomics	0.395813	FALSE	TRUE
adgrg1		proteomics	ing1		proteomics	0.39578	FALSE	TRUE
23433-0.0	Average diameter for HDL particles	metabolomics	23500-0.0	Free cholesterol in large VLDL	metabolomics	0.395774	FALSE	TRUE
23586-0.0	Cholesteryl esters to total lipids ratio in very large VLDL	metabolomics	baiap2		proteomics	0.395675	TRUE	TRUE
23411-0.0	Total phospholipids in lipoprotein particles	metabolomics	23505-0.0	Cholesterol in medium VLDL	metabolomics	0.39549	FALSE	TRUE
23439-0.0	Apolipoprotein B	metabolomics	23501-0.0	Triglycerides in large VLDL	metabolomics	0.395447	FALSE	TRUE
23618-0.0	Triglycerides to total lipids ratio in large LDL	metabolomics	23622-0.0	Free cholesterol to total lipids ratio in medium LDL	metabolomics	0.395425	FALSE	TRUE
23443-0.0	Degree of unsaturation	metabolomics	hpgds		proteomics	0.395368	TRUE	TRUE
23442-0.0	Total fatty acids	metabolomics	23461-0.0	Glutamine	metabolomics	0.395315	FALSE	TRUE
23504-0.0	Phospholipids in medium VLDL	metabolomics	23527-0.0	Cholesteryl esters in IDL	metabolomics	0.395222	FALSE	TRUE
23410-0.0	Triglycerides in HDL	metabolomics	23486-0.0	Free cholesterol in chylomicrons and extremely large VLDL	metabolomics	0.39513	FALSE	TRUE
23462-0.0	Glycine	metabolomics	23634-0.0	Phospholipids to total lipids ratio in large HDL	metabolomics	0.395111	FALSE	TRUE
23439-0.0	Apolipoprotein B	metabolomics	23489-0.0	Total lipids in very large VLDL	metabolomics	0.395094	FALSE	TRUE
23456-0.0	Ratio of linoleic acid to total fatty acids	metabolomics	23615-0.0	Cholesterol to total lipids ratio in large LDL	metabolomics	0.39504	FALSE	TRUE
23405-0.0	LDL cholesterol	metabolomics	23461-0.0	Glutamine	metabolomics	0.39492	FALSE	TRUE
23492-0.0	Cholesteryl esters in very large VLDL	metabolomics	23629-0.0	Phospholipids to total lipids ratio in very large HDL	metabolomics	0.394919	FALSE	TRUE
23453-0.0	Ratio of polyunsaturated fatty acids to total fatty acids	metabolomics	23600-0.0	Cholesterol to total lipids ratio in small VLDL	metabolomics	0.394878	FALSE	TRUE
23405-0.0	LDL cholesterol	metabolomics	23447-0.0	Monounsaturated fatty acids	metabolomics	0.394861	FALSE	TRUE
23448-0.0	Saturated fatty acids	metabolomics	23519-0.0	Cholesterol in very small VLDL	metabolomics	0.394841	FALSE	TRUE
23449-0.0	Linoleic acid	metabolomics	23470-0.0	Glucose	metabolomics	0.394783	FALSE	TRUE
23608-0.0	Triglycerides to total lipids ratio in very small VLDL	metabolomics	calcb		proteomics	0.394771	TRUE	TRUE
23508-0.0	Triglycerides in medium VLDL	metabolomics	23524-0.0	Total lipids in IDL	metabolomics	0.394696	FALSE	TRUE
23470-0.0	Glucose	metabolomics	ing1		proteomics	0.39458	TRUE	TRUE
23453-0.0	Ratio of polyunsaturated fatty acids to total fatty acids	metabolomics	23645-0.0	Cholesterol to total lipids ratio in small HDL	metabolomics	0.394522	FALSE	TRUE
calcb		proteomics	skap2		proteomics	0.394437	FALSE	TRUE
23455-0.0	Ratio of saturated fatty acids to total fatty acids	metabolomics	adgrg1		proteomics	0.394375	TRUE	TRUE
23596-0.0	Cholesteryl esters to total lipids ratio in medium VLDL	metabolomics	23646-0.0	Cholesteryl esters to total lipids ratio in small HDL	metabolomics	0.394319	FALSE	TRUE
23407-0.0	Total triglycerides	metabolomics	23603-0.0	Triglycerides to total lipids ratio in small VLDL	metabolomics	0.394315	FALSE	TRUE
23544-0.0	Concentration of small LDL particles	metabolomics	23546-0.0	Phospholipids in small LDL	metabolomics	0.394167	FALSE	TRUE
23415-0.0	Total esterified cholesterol	metabolomics	23424-0.0	Total lipids in VLDL	metabolomics	0.394147	FALSE	TRUE
23598-0.0	Triglycerides to total lipids ratio in medium VLDL	metabolomics	23606-0.0	Cholesteryl esters to total lipids ratio in very small VLDL	metabolomics	0.394099	FALSE	TRUE
23404-0.0	Clinical LDL cholesterol	metabolomics	23496-0.0	Total lipids in large VLDL	metabolomics	0.394081	FALSE	TRUE
23445-0.0	Omega-6 fatty acids	metabolomics	23631-0.0	Cholesteryl esters to total lipids ratio in very large HDL	metabolomics	0.394027	FALSE	TRUE
23427-0.0	Total concentration of lipoprotein particles	metabolomics	23534-0.0	Cholesteryl esters in large LDL	metabolomics	0.393929	FALSE	TRUE
23508-0.0	Triglycerides in medium VLDL	metabolomics	23533-0.0	Cholesterol in large LDL	metabolomics	0.393922	FALSE	TRUE
23501-0.0	Triglycerides in large VLDL	metabolomics	23519-0.0	Cholesterol in very small VLDL	metabolomics	0.393914	FALSE	TRUE
23636-0.0	Cholesteryl esters to total lipids ratio in large HDL	metabolomics	calcb		proteomics	0.393876	TRUE	TRUE
23461-0.0	Glutamine	metabolomics	23606-0.0	Cholesteryl esters to total lipids ratio in very small VLDL	metabolomics	0.393609	FALSE	TRUE
23424-0.0	Total lipids in VLDL	metabolomics	23533-0.0	Cholesterol in large LDL	metabolomics	0.39357	FALSE	TRUE
23446-0.0	Polyunsaturated fatty acids	metabolomics	23448-0.0	Saturated fatty acids	metabolomics	0.39345	FALSE	TRUE
23640-0.0	Cholesterol to total lipids ratio in medium HDL	metabolomics	fgf20		proteomics	0.393356	TRUE	TRUE
23420-0.0	Free cholesterol in VLDL	metabolomics	23449-0.0	Linoleic acid	metabolomics	0.393329	FALSE	TRUE
23462-0.0	Glycine	metabolomics	23590-0.0	Cholesterol to total lipids ratio in large VLDL	metabolomics	0.393293	FALSE	TRUE
23402-0.0	Remnant cholesterol (non-HDL, non-LDL -cholesterol)	metabolomics	23492-0.0	Cholesteryl esters in very large VLDL	metabolomics	0.39329	FALSE	TRUE
23400-0.0	Total cholesterol	metabolomics	23606-0.0	Cholesteryl esters to total lipids ratio in very small VLDL	metabolomics	0.393133	FALSE	TRUE
23470-0.0	Glucose	metabolomics	23586-0.0	Cholesteryl esters to total lipids ratio in very large VLDL	metabolomics	0.392938	FALSE	TRUE
23484-0.0	Cholesterol in chylomicrons and extremely large VLDL	metabolomics	23504-0.0	Phospholipids in medium VLDL	metabolomics	0.392921	FALSE	TRUE
23448-0.0	Saturated fatty acids	metabolomics	23538-0.0	Total lipids in medium LDL	metabolomics	0.392861	FALSE	TRUE
23404-0.0	Clinical LDL cholesterol	metabolomics	23636-0.0	Cholesteryl esters to total lipids ratio in large HDL	metabolomics	0.392799	FALSE	TRUE
23524-0.0	Total lipids in IDL	metabolomics	23600-0.0	Cholesterol to total lipids ratio in small VLDL	metabolomics	0.392758	FALSE	TRUE
23439-0.0	Apolipoprotein B	metabolomics	23461-0.0	Glutamine	metabolomics	0.392714	FALSE	TRUE
23409-0.0	Triglycerides in LDL	metabolomics	23538-0.0	Total lipids in medium LDL	metabolomics	0.392628	FALSE	TRUE
23408-0.0	Triglycerides in VLDL	metabolomics	23439-0.0	Apolipoprotein B	metabolomics	0.392598	FALSE	TRUE
23411-0.0	Total phospholipids in lipoprotein particles	metabolomics	23492-0.0	Cholesteryl esters in very large VLDL	metabolomics	0.39258	FALSE	TRUE
23531-0.0	Total lipids in large LDL	metabolomics	23645-0.0	Cholesterol to total lipids ratio in small HDL	metabolomics	0.39257	FALSE	TRUE
23535-0.0	Free cholesterol in large LDL	metabolomics	23640-0.0	Cholesterol to total lipids ratio in medium HDL	metabolomics	0.392363	FALSE	TRUE
23406-0.0	HDL cholesterol	metabolomics	23483-0.0	Phospholipids in chylomicrons and extremely large VLDL	metabolomics	0.39236	FALSE	TRUE
23443-0.0	Degree of unsaturation	metabolomics	23535-0.0	Free cholesterol in large LDL	metabolomics	0.392318	FALSE	TRUE
fgf20		proteomics	ing1		proteomics	0.392288	FALSE	TRUE
23454-0.0	Ratio of monounsaturated fatty acids to total fatty acids	metabolomics	23533-0.0	Cholesterol in large LDL	metabolomics	0.392252	FALSE	TRUE
23633-0.0	Triglycerides to total lipids ratio in very large HDL	metabolomics	23648-0.0	Triglycerides to total lipids ratio in small HDL	metabolomics	0.392219	FALSE	TRUE
23445-0.0	Omega-6 fatty acids	metabolomics	23541-0.0	Cholesteryl esters in medium LDL	metabolomics	0.392149	FALSE	TRUE
23401-0.0	Total cholesterol minus HDL-C	metabolomics	23461-0.0	Glutamine	metabolomics	0.392117	FALSE	TRUE
23461-0.0	Glutamine	metabolomics	23613-0.0	Triglycerides to total lipids ratio in IDL	metabolomics	0.392115	FALSE	TRUE
baiap2		proteomics	ccl7		proteomics	0.392086	FALSE	TRUE
23605-0.0	Cholesterol to total lipids ratio in very small VLDL	metabolomics	calcb		proteomics	0.392029	TRUE	TRUE
23404-0.0	Clinical LDL cholesterol	metabolomics	23511-0.0	Phospholipids in small VLDL	metabolomics	0.391897	FALSE	TRUE
baiap2		proteomics	fgf20		proteomics	0.391772	FALSE	TRUE
23622-0.0	Free cholesterol to total lipids ratio in medium LDL	metabolomics	baiap2		proteomics	0.391742	TRUE	TRUE
23454-0.0	Ratio of monounsaturated fatty acids to total fatty acids	metabolomics	23590-0.0	Cholesterol to total lipids ratio in large VLDL	metabolomics	0.39174	FALSE	TRUE
calcb		proteomics	cd7		proteomics	0.39169	FALSE	TRUE
23622-0.0	Free cholesterol to total lipids ratio in medium LDL	metabolomics	ccl7		proteomics	0.391683	TRUE	TRUE
23634-0.0	Phospholipids to total lipids ratio in large HDL	metabolomics	baiap2		proteomics	0.391682	TRUE	TRUE
20280-0.0	Glucose-lactate	metabolomics	23611-0.0	Cholesteryl esters to total lipids ratio in IDL	metabolomics	0.391661	FALSE	TRUE
23606-0.0	Cholesteryl esters to total lipids ratio in very small VLDL	metabolomics	calcb		proteomics	0.391613	TRUE	TRUE
23414-0.0	Phospholipids in HDL	metabolomics	23437-0.0	Phosphatidylcholines	metabolomics	0.391559	FALSE	TRUE
23417-0.0	Cholesteryl esters in LDL	metabolomics	23515-0.0	Triglycerides in small VLDL	metabolomics	0.39154	FALSE	TRUE
23405-0.0	LDL cholesterol	metabolomics	23407-0.0	Total triglycerides	metabolomics	0.391494	FALSE	TRUE
23415-0.0	Total esterified cholesterol	metabolomics	23596-0.0	Cholesteryl esters to total lipids ratio in medium VLDL	metabolomics	0.391425	FALSE	TRUE
23402-0.0	Remnant cholesterol (non-HDL, non-LDL -cholesterol)	metabolomics	23515-0.0	Triglycerides in small VLDL	metabolomics	0.391388	FALSE	TRUE
23504-0.0	Phospholipids in medium VLDL	metabolomics	23535-0.0	Free cholesterol in large LDL	metabolomics	0.391368	FALSE	TRUE
23526-0.0	Cholesterol in IDL	metabolomics	23634-0.0	Phospholipids to total lipids ratio in large HDL	metabolomics	0.391208	FALSE	TRUE
23407-0.0	Total triglycerides	metabolomics	23446-0.0	Polyunsaturated fatty acids	metabolomics	0.39117	FALSE	TRUE
23615-0.0	Cholesterol to total lipids ratio in large LDL	metabolomics	23622-0.0	Free cholesterol to total lipids ratio in medium LDL	metabolomics	0.391143	FALSE	TRUE
23531-0.0	Total lipids in large LDL	metabolomics	23608-0.0	Triglycerides to total lipids ratio in very small VLDL	metabolomics	0.391135	FALSE	TRUE
23442-0.0	Total fatty acids	metabolomics	23527-0.0	Cholesteryl esters in IDL	metabolomics	0.391004	FALSE	TRUE
23442-0.0	Total fatty acids	metabolomics	23480-0.0	Glycoprotein acetyls	metabolomics	0.390994	FALSE	TRUE
23435-0.0	Ratio of triglycerides to phosphoglycerides	metabolomics	23501-0.0	Triglycerides in large VLDL	metabolomics	0.390938	FALSE	TRUE
23589-0.0	Phospholipids to total lipids ratio in large VLDL	metabolomics	23640-0.0	Cholesterol to total lipids ratio in medium HDL	metabolomics	0.390903	FALSE	TRUE
23595-0.0	Cholesterol to total lipids ratio in medium VLDL	metabolomics	calcb		proteomics	0.390848	TRUE	TRUE
23418-0.0	Cholesteryl esters in HDL	metabolomics	23596-0.0	Cholesteryl esters to total lipids ratio in medium VLDL	metabolomics	0.390816	FALSE	TRUE
20280-0.0	Glucose-lactate	metabolomics	23415-0.0	Total esterified cholesterol	metabolomics	0.390766	FALSE	TRUE
23403-0.0	VLDL cholesterol	metabolomics	23535-0.0	Free cholesterol in large LDL	metabolomics	0.390763	FALSE	TRUE
23482-0.0	Total lipids in chylomicrons and extremely large VLDL	metabolomics	23500-0.0	Free cholesterol in large VLDL	metabolomics	0.390751	FALSE	TRUE
23431-0.0	Average diameter for VLDL particles	metabolomics	23447-0.0	Monounsaturated fatty acids	metabolomics	0.390737	FALSE	TRUE
23436-0.0	Total cholines	metabolomics	23491-0.0	Cholesterol in very large VLDL	metabolomics	0.390668	FALSE	TRUE
23447-0.0	Monounsaturated fatty acids	metabolomics	23586-0.0	Cholesteryl esters to total lipids ratio in very large VLDL	metabolomics	0.390608	FALSE	TRUE
23462-0.0	Glycine	metabolomics	23600-0.0	Cholesterol to total lipids ratio in small VLDL	metabolomics	0.3906	FALSE	TRUE
23496-0.0	Total lipids in large VLDL	metabolomics	23629-0.0	Phospholipids to total lipids ratio in very large HDL	metabolomics	0.390252	FALSE	TRUE
23434-0.0	Phosphoglycerides	metabolomics	23461-0.0	Glutamine	metabolomics	0.390211	FALSE	TRUE
23408-0.0	Triglycerides in VLDL	metabolomics	23425-0.0	Total lipids in LDL	metabolomics	0.390121	FALSE	TRUE
23403-0.0	VLDL cholesterol	metabolomics	23527-0.0	Cholesteryl esters in IDL	metabolomics	0.390049	FALSE	TRUE
23627-0.0	Free cholesterol to total lipids ratio in small LDL	metabolomics	23646-0.0	Cholesteryl esters to total lipids ratio in small HDL	metabolomics	0.39003	FALSE	TRUE
23425-0.0	Total lipids in LDL	metabolomics	23497-0.0	Phospholipids in large VLDL	metabolomics	0.390024	FALSE	TRUE
23634-0.0	Phospholipids to total lipids ratio in large HDL	metabolomics	hpgds		proteomics	0.390007	TRUE	TRUE
23415-0.0	Total esterified cholesterol	metabolomics	23585-0.0	Cholesterol to total lipids ratio in very large VLDL	metabolomics	0.389959	FALSE	TRUE
23461-0.0	Glutamine	metabolomics	23494-0.0	Triglycerides in very large VLDL	metabolomics	0.389958	FALSE	TRUE
20280-0.0	Glucose-lactate	metabolomics	calcb		proteomics	0.389699	TRUE	TRUE
23646-0.0	Cholesteryl esters to total lipids ratio in small HDL	metabolomics	lcat		proteomics	0.389694	TRUE	TRUE
23421-0.0	Free cholesterol in LDL	metabolomics	23498-0.0	Cholesterol in large VLDL	metabolomics	0.389611	FALSE	TRUE
23409-0.0	Triglycerides in LDL	metabolomics	23483-0.0	Phospholipids in chylomicrons and extremely large VLDL	metabolomics	0.389508	FALSE	TRUE
23415-0.0	Total esterified cholesterol	metabolomics	23508-0.0	Triglycerides in medium VLDL	metabolomics	0.389474	FALSE	TRUE
23497-0.0	Phospholipids in large VLDL	metabolomics	23596-0.0	Cholesteryl esters to total lipids ratio in medium VLDL	metabolomics	0.389441	FALSE	TRUE
23645-0.0	Cholesterol to total lipids ratio in small HDL	metabolomics	fgf20		proteomics	0.389347	TRUE	TRUE
23407-0.0	Total triglycerides	metabolomics	23431-0.0	Average diameter for VLDL particles	metabolomics	0.389324	FALSE	TRUE
23591-0.0	Cholesteryl esters to total lipids ratio in large VLDL	metabolomics	23598-0.0	Triglycerides to total lipids ratio in medium VLDL	metabolomics	0.389285	FALSE	TRUE
23496-0.0	Total lipids in large VLDL	metabolomics	23533-0.0	Cholesterol in large LDL	metabolomics	0.389284	FALSE	TRUE
23424-0.0	Total lipids in VLDL	metabolomics	23506-0.0	Cholesteryl esters in medium VLDL	metabolomics	0.389153	FALSE	TRUE
23405-0.0	LDL cholesterol	metabolomics	23455-0.0	Ratio of saturated fatty acids to total fatty acids	metabolomics	0.389111	FALSE	TRUE
23424-0.0	Total lipids in VLDL	metabolomics	23524-0.0	Total lipids in IDL	metabolomics	0.389064	FALSE	TRUE
23526-0.0	Cholesterol in IDL	metabolomics	23541-0.0	Cholesteryl esters in medium LDL	metabolomics	0.388956	FALSE	TRUE
23617-0.0	Free cholesterol to total lipids ratio in large LDL	metabolomics	23622-0.0	Free cholesterol to total lipids ratio in medium LDL	metabolomics	0.388807	FALSE	TRUE
23615-0.0	Cholesterol to total lipids ratio in large LDL	metabolomics	cd7		proteomics	0.388716	TRUE	TRUE
23434-0.0	Phosphoglycerides	metabolomics	23533-0.0	Cholesterol in large LDL	metabolomics	0.388707	FALSE	TRUE
23437-0.0	Phosphatidylcholines	metabolomics	23491-0.0	Cholesterol in very large VLDL	metabolomics	0.388616	FALSE	TRUE
23417-0.0	Cholesteryl esters in LDL	metabolomics	23501-0.0	Triglycerides in large VLDL	metabolomics	0.388529	FALSE	TRUE
23527-0.0	Cholesteryl esters in IDL	metabolomics	23640-0.0	Cholesterol to total lipids ratio in medium HDL	metabolomics	0.388471	FALSE	TRUE
23400-0.0	Total cholesterol	metabolomics	23608-0.0	Triglycerides to total lipids ratio in very small VLDL	metabolomics	0.388455	FALSE	TRUE
23598-0.0	Triglycerides to total lipids ratio in medium VLDL	metabolomics	23645-0.0	Cholesterol to total lipids ratio in small HDL	metabolomics	0.388373	FALSE	TRUE
23461-0.0	Glutamine	metabolomics	23645-0.0	Cholesterol to total lipids ratio in small HDL	metabolomics	0.388371	FALSE	TRUE
23407-0.0	Total triglycerides	metabolomics	23538-0.0	Total lipids in medium LDL	metabolomics	0.388308	FALSE	TRUE
23610-0.0	Cholesterol to total lipids ratio in IDL	metabolomics	baiap2		proteomics	0.388143	TRUE	TRUE
23419-0.0	Total free cholesterol	metabolomics	23635-0.0	Cholesterol to total lipids ratio in large HDL	metabolomics	0.388038	FALSE	TRUE
23600-0.0	Cholesterol to total lipids ratio in small VLDL	metabolomics	baiap2		proteomics	0.388036	TRUE	TRUE
23480-0.0	Glycoprotein acetyls	metabolomics	23483-0.0	Phospholipids in chylomicrons and extremely large VLDL	metabolomics	0.388026	FALSE	TRUE
23470-0.0	Glucose	metabolomics	hpgds		proteomics	0.387991	TRUE	TRUE
23407-0.0	Total triglycerides	metabolomics	23437-0.0	Phosphatidylcholines	metabolomics	0.387961	FALSE	TRUE
23606-0.0	Cholesteryl esters to total lipids ratio in very small VLDL	metabolomics	23641-0.0	Cholesteryl esters to total lipids ratio in medium HDL	metabolomics	0.387887	FALSE	TRUE
23499-0.0	Cholesteryl esters in large VLDL	metabolomics	23506-0.0	Cholesteryl esters in medium VLDL	metabolomics	0.387874	FALSE	TRUE
23448-0.0	Saturated fatty acids	metabolomics	23535-0.0	Free cholesterol in large LDL	metabolomics	0.387848	FALSE	TRUE
23435-0.0	Ratio of triglycerides to phosphoglycerides	metabolomics	23622-0.0	Free cholesterol to total lipids ratio in medium LDL	metabolomics	0.387824	FALSE	TRUE
23454-0.0	Ratio of monounsaturated fatty acids to total fatty acids	metabolomics	23531-0.0	Total lipids in large LDL	metabolomics	0.387815	FALSE	TRUE
23402-0.0	Remnant cholesterol (non-HDL, non-LDL -cholesterol)	metabolomics	23490-0.0	Phospholipids in very large VLDL	metabolomics	0.387795	FALSE	TRUE
23631-0.0	Cholesteryl esters to total lipids ratio in very large HDL	metabolomics	baiap2		proteomics	0.387687	TRUE	TRUE
23443-0.0	Degree of unsaturation	metabolomics	23526-0.0	Cholesterol in IDL	metabolomics	0.3876	FALSE	TRUE
23484-0.0	Cholesterol in chylomicrons and extremely large VLDL	metabolomics	23596-0.0	Cholesteryl esters to total lipids ratio in medium VLDL	metabolomics	0.387577	FALSE	TRUE
23427-0.0	Total concentration of lipoprotein particles	metabolomics	23535-0.0	Free cholesterol in large LDL	metabolomics	0.38738	FALSE	TRUE
ing1		proteomics	skap2		proteomics	0.387344	FALSE	TRUE
23482-0.0	Total lipids in chylomicrons and extremely large VLDL	metabolomics	23640-0.0	Cholesterol to total lipids ratio in medium HDL	metabolomics	0.386941	FALSE	TRUE
23622-0.0	Free cholesterol to total lipids ratio in medium LDL	metabolomics	23628-0.0	Triglycerides to total lipids ratio in small LDL	metabolomics	0.386884	FALSE	TRUE
23519-0.0	Cholesterol in very small VLDL	metabolomics	23533-0.0	Cholesterol in large LDL	metabolomics	0.386802	FALSE	TRUE
23598-0.0	Triglycerides to total lipids ratio in medium VLDL	metabolomics	23605-0.0	Cholesterol to total lipids ratio in very small VLDL	metabolomics	0.386785	FALSE	TRUE
23586-0.0	Cholesteryl esters to total lipids ratio in very large VLDL	metabolomics	23646-0.0	Cholesteryl esters to total lipids ratio in small HDL	metabolomics	0.386732	FALSE	TRUE
23603-0.0	Triglycerides to total lipids ratio in small VLDL	metabolomics	23633-0.0	Triglycerides to total lipids ratio in very large HDL	metabolomics	0.386718	FALSE	TRUE
23443-0.0	Degree of unsaturation	metabolomics	23524-0.0	Total lipids in IDL	metabolomics	0.386695	FALSE	TRUE
23462-0.0	Glycine	metabolomics	23482-0.0	Total lipids in chylomicrons and extremely large VLDL	metabolomics	0.386668	FALSE	TRUE
23401-0.0	Total cholesterol minus HDL-C	metabolomics	23497-0.0	Phospholipids in large VLDL	metabolomics	0.386604	FALSE	TRUE
23454-0.0	Ratio of monounsaturated fatty acids to total fatty acids	metabolomics	23534-0.0	Cholesteryl esters in large LDL	metabolomics	0.386584	FALSE	TRUE
23638-0.0	Triglycerides to total lipids ratio in large HDL	metabolomics	23647-0.0	Free cholesterol to total lipids ratio in small HDL	metabolomics	0.386503	FALSE	TRUE
23492-0.0	Cholesteryl esters in very large VLDL	metabolomics	23506-0.0	Cholesteryl esters in medium VLDL	metabolomics	0.386489	FALSE	TRUE
23485-0.0	Cholesteryl esters in chylomicrons and extremely large VLDL	metabolomics	23598-0.0	Triglycerides to total lipids ratio in medium VLDL	metabolomics	0.386477	FALSE	TRUE
23439-0.0	Apolipoprotein B	metabolomics	23515-0.0	Triglycerides in small VLDL	metabolomics	0.386421	FALSE	TRUE
23603-0.0	Triglycerides to total lipids ratio in small VLDL	metabolomics	23610-0.0	Cholesterol to total lipids ratio in IDL	metabolomics	0.386383	FALSE	TRUE
23486-0.0	Free cholesterol in chylomicrons and extremely large VLDL	metabolomics	23618-0.0	Triglycerides to total lipids ratio in large LDL	metabolomics	0.386336	FALSE	TRUE
23461-0.0	Glutamine	metabolomics	lcat		proteomics	0.386306	TRUE	TRUE
23510-0.0	Total lipids in small VLDL	metabolomics	23526-0.0	Cholesterol in IDL	metabolomics	0.386252	FALSE	TRUE
23449-0.0	Linoleic acid	metabolomics	23498-0.0	Cholesterol in large VLDL	metabolomics	0.38619	FALSE	TRUE
23415-0.0	Total esterified cholesterol	metabolomics	23443-0.0	Degree of unsaturation	metabolomics	0.386181	FALSE	TRUE
23407-0.0	Total triglycerides	metabolomics	23535-0.0	Free cholesterol in large LDL	metabolomics	0.386168	FALSE	TRUE
23446-0.0	Polyunsaturated fatty acids	metabolomics	23455-0.0	Ratio of saturated fatty acids to total fatty acids	metabolomics	0.386136	FALSE	TRUE
23438-0.0	Sphingomyelins	metabolomics	23501-0.0	Triglycerides in large VLDL	metabolomics	0.386103	FALSE	TRUE
23445-0.0	Omega-6 fatty acids	metabolomics	23448-0.0	Saturated fatty acids	metabolomics	0.386051	FALSE	TRUE
23417-0.0	Cholesteryl esters in LDL	metabolomics	23489-0.0	Total lipids in very large VLDL	metabolomics	0.385925	FALSE	TRUE
23439-0.0	Apolipoprotein B	metabolomics	23490-0.0	Phospholipids in very large VLDL	metabolomics	0.385903	FALSE	TRUE
23407-0.0	Total triglycerides	metabolomics	23445-0.0	Omega-6 fatty acids	metabolomics	0.385797	FALSE	TRUE
23505-0.0	Cholesterol in medium VLDL	metabolomics	23613-0.0	Triglycerides to total lipids ratio in IDL	metabolomics	0.385788	FALSE	TRUE
23417-0.0	Cholesteryl esters in LDL	metabolomics	23497-0.0	Phospholipids in large VLDL	metabolomics	0.385747	FALSE	TRUE
23452-0.0	Ratio of omega-6 fatty acids to total fatty acids	metabolomics	lcat		proteomics	0.385735	TRUE	TRUE
23461-0.0	Glutamine	metabolomics	23610-0.0	Cholesterol to total lipids ratio in IDL	metabolomics	0.385619	FALSE	TRUE
23484-0.0	Cholesterol in chylomicrons and extremely large VLDL	metabolomics	23586-0.0	Cholesteryl esters to total lipids ratio in very large VLDL	metabolomics	0.385544	FALSE	TRUE
23411-0.0	Total phospholipids in lipoprotein particles	metabolomics	23426-0.0	Total lipids in HDL	metabolomics	0.385403	FALSE	TRUE
23444-0.0	Omega-3 fatty acids	metabolomics	23520-0.0	Cholesteryl esters in very small VLDL	metabolomics	0.385376	FALSE	TRUE
23431-0.0	Average diameter for VLDL particles	metabolomics	23480-0.0	Glycoprotein acetyls	metabolomics	0.385372	FALSE	TRUE
23535-0.0	Free cholesterol in large LDL	metabolomics	23646-0.0	Cholesteryl esters to total lipids ratio in small HDL	metabolomics	0.38533	FALSE	TRUE
23439-0.0	Apolipoprotein B	metabolomics	23499-0.0	Cholesteryl esters in large VLDL	metabolomics	0.385317	FALSE	TRUE
23405-0.0	LDL cholesterol	metabolomics	23452-0.0	Ratio of omega-6 fatty acids to total fatty acids	metabolomics	0.385309	FALSE	TRUE
23408-0.0	Triglycerides in VLDL	metabolomics	23417-0.0	Cholesteryl esters in LDL	metabolomics	0.385279	FALSE	TRUE
23442-0.0	Total fatty acids	metabolomics	23505-0.0	Cholesterol in medium VLDL	metabolomics	0.385242	FALSE	TRUE
23506-0.0	Cholesteryl esters in medium VLDL	metabolomics	23508-0.0	Triglycerides in medium VLDL	metabolomics	0.385204	FALSE	TRUE
23421-0.0	Free cholesterol in LDL	metabolomics	23631-0.0	Cholesteryl esters to total lipids ratio in very large HDL	metabolomics	0.385197	FALSE	TRUE
23435-0.0	Ratio of triglycerides to phosphoglycerides	metabolomics	23496-0.0	Total lipids in large VLDL	metabolomics	0.385162	FALSE	TRUE
23409-0.0	Triglycerides in LDL	metabolomics	23629-0.0	Phospholipids to total lipids ratio in very large HDL	metabolomics	0.385158	FALSE	TRUE
23586-0.0	Cholesteryl esters to total lipids ratio in very large VLDL	metabolomics	calcb		proteomics	0.385078	TRUE	TRUE
23627-0.0	Free cholesterol to total lipids ratio in small LDL	metabolomics	23633-0.0	Triglycerides to total lipids ratio in very large HDL	metabolomics	0.385041	FALSE	TRUE
20280-0.0	Glucose-lactate	metabolomics	23461-0.0	Glutamine	metabolomics	0.385021	FALSE	TRUE
23401-0.0	Total cholesterol minus HDL-C	metabolomics	23408-0.0	Triglycerides in VLDL	metabolomics	0.384952	FALSE	TRUE
23446-0.0	Polyunsaturated fatty acids	metabolomics	23511-0.0	Phospholipids in small VLDL	metabolomics	0.384938	FALSE	TRUE
23586-0.0	Cholesteryl esters to total lipids ratio in very large VLDL	metabolomics	23627-0.0	Free cholesterol to total lipids ratio in small LDL	metabolomics	0.384831	FALSE	TRUE
23499-0.0	Cholesteryl esters in large VLDL	metabolomics	23520-0.0	Cholesteryl esters in very small VLDL	metabolomics	0.384643	FALSE	TRUE
gbp6		proteomics	hpgds		proteomics	0.384588	FALSE	TRUE
23411-0.0	Total phospholipids in lipoprotein particles	metabolomics	23449-0.0	Linoleic acid	metabolomics	0.384555	FALSE	TRUE
23412-0.0	Phospholipids in VLDL	metabolomics	23449-0.0	Linoleic acid	metabolomics	0.384346	FALSE	TRUE
23406-0.0	HDL cholesterol	metabolomics	23596-0.0	Cholesteryl esters to total lipids ratio in medium VLDL	metabolomics	0.384336	FALSE	TRUE
23408-0.0	Triglycerides in VLDL	metabolomics	23538-0.0	Total lipids in medium LDL	metabolomics	0.38429	FALSE	TRUE
23445-0.0	Omega-6 fatty acids	metabolomics	23610-0.0	Cholesterol to total lipids ratio in IDL	metabolomics	0.384281	FALSE	TRUE
23447-0.0	Monounsaturated fatty acids	metabolomics	23538-0.0	Total lipids in medium LDL	metabolomics	0.384199	FALSE	TRUE
23454-0.0	Ratio of monounsaturated fatty acids to total fatty acids	metabolomics	23631-0.0	Cholesteryl esters to total lipids ratio in very large HDL	metabolomics	0.384196	FALSE	TRUE
23444-0.0	Omega-3 fatty acids	metabolomics	23446-0.0	Polyunsaturated fatty acids	metabolomics	0.384152	FALSE	TRUE
23419-0.0	Total free cholesterol	metabolomics	23455-0.0	Ratio of saturated fatty acids to total fatty acids	metabolomics	0.384043	FALSE	TRUE
23615-0.0	Cholesterol to total lipids ratio in large LDL	metabolomics	heg1		proteomics	0.384026	TRUE	TRUE
23448-0.0	Saturated fatty acids	metabolomics	23452-0.0	Ratio of omega-6 fatty acids to total fatty acids	metabolomics	0.383916	FALSE	TRUE
23500-0.0	Free cholesterol in large VLDL	metabolomics	23632-0.0	Free cholesterol to total lipids ratio in very large HDL	metabolomics	0.383889	FALSE	TRUE
23496-0.0	Total lipids in large VLDL	metabolomics	23524-0.0	Total lipids in IDL	metabolomics	0.383861	FALSE	TRUE
23487-0.0	Triglycerides in chylomicrons and extremely large VLDL	metabolomics	23508-0.0	Triglycerides in medium VLDL	metabolomics	0.383838	FALSE	TRUE
23421-0.0	Free cholesterol in LDL	metabolomics	23491-0.0	Cholesterol in very large VLDL	metabolomics	0.383784	FALSE	TRUE
23448-0.0	Saturated fatty acids	metabolomics	23505-0.0	Cholesterol in medium VLDL	metabolomics	0.383776	FALSE	TRUE
23410-0.0	Triglycerides in HDL	metabolomics	lgals7_lgals7b		proteomics	0.383747	TRUE	TRUE
23483-0.0	Phospholipids in chylomicrons and extremely large VLDL	metabolomics	23631-0.0	Cholesteryl esters to total lipids ratio in very large HDL	metabolomics	0.383566	FALSE	TRUE
23595-0.0	Cholesterol to total lipids ratio in medium VLDL	metabolomics	baiap2		proteomics	0.38346	TRUE	TRUE
23513-0.0	Cholesteryl esters in small VLDL	metabolomics	23527-0.0	Cholesteryl esters in IDL	metabolomics	0.38334	FALSE	TRUE
23462-0.0	Glycine	metabolomics	23633-0.0	Triglycerides to total lipids ratio in very large HDL	metabolomics	0.383286	FALSE	TRUE
23603-0.0	Triglycerides to total lipids ratio in small VLDL	metabolomics	23636-0.0	Cholesteryl esters to total lipids ratio in large HDL	metabolomics	0.383255	FALSE	TRUE
23436-0.0	Total cholines	metabolomics	23506-0.0	Cholesteryl esters in medium VLDL	metabolomics	0.383246	FALSE	TRUE
23610-0.0	Cholesterol to total lipids ratio in IDL	metabolomics	23638-0.0	Triglycerides to total lipids ratio in large HDL	metabolomics	0.383168	FALSE	TRUE
23404-0.0	Clinical LDL cholesterol	metabolomics	23448-0.0	Saturated fatty acids	metabolomics	0.383069	FALSE	TRUE
23494-0.0	Triglycerides in very large VLDL	metabolomics	23512-0.0	Cholesterol in small VLDL	metabolomics	0.383053	FALSE	TRUE
23423-0.0	Total lipids in lipoprotein particles	metabolomics	23494-0.0	Triglycerides in very large VLDL	metabolomics	0.38302	FALSE	TRUE
23445-0.0	Omega-6 fatty acids	metabolomics	23447-0.0	Monounsaturated fatty acids	metabolomics	0.382974	FALSE	TRUE
23410-0.0	Triglycerides in HDL	metabolomics	heg1		proteomics	0.382971	TRUE	TRUE
23434-0.0	Phosphoglycerides	metabolomics	23497-0.0	Phospholipids in large VLDL	metabolomics	0.382915	FALSE	TRUE
23447-0.0	Monounsaturated fatty acids	metabolomics	23527-0.0	Cholesteryl esters in IDL	metabolomics	0.382844	FALSE	TRUE
23415-0.0	Total esterified cholesterol	metabolomics	23491-0.0	Cholesterol in very large VLDL	metabolomics	0.382822	FALSE	TRUE
23454-0.0	Ratio of monounsaturated fatty acids to total fatty acids	metabolomics	23622-0.0	Free cholesterol to total lipids ratio in medium LDL	metabolomics	0.382727	FALSE	TRUE
23489-0.0	Total lipids in very large VLDL	metabolomics	23541-0.0	Cholesteryl esters in medium LDL	metabolomics	0.382712	FALSE	TRUE
23585-0.0	Cholesterol to total lipids ratio in very large VLDL	metabolomics	calcb		proteomics	0.382583	TRUE	TRUE
23417-0.0	Cholesteryl esters in LDL	metabolomics	23427-0.0	Total concentration of lipoprotein particles	metabolomics	0.382463	FALSE	TRUE
23402-0.0	Remnant cholesterol (non-HDL, non-LDL -cholesterol)	metabolomics	23444-0.0	Omega-3 fatty acids	metabolomics	0.382448	FALSE	TRUE
23406-0.0	HDL cholesterol	metabolomics	23595-0.0	Cholesterol to total lipids ratio in medium VLDL	metabolomics	0.382438	FALSE	TRUE
23442-0.0	Total fatty acids	metabolomics	23482-0.0	Total lipids in chylomicrons and extremely large VLDL	metabolomics	0.382421	FALSE	TRUE
23533-0.0	Cholesterol in large LDL	metabolomics	23585-0.0	Cholesterol to total lipids ratio in very large VLDL	metabolomics	0.382221	FALSE	TRUE
23406-0.0	HDL cholesterol	metabolomics	23605-0.0	Cholesterol to total lipids ratio in very small VLDL	metabolomics	0.382211	FALSE	TRUE
23506-0.0	Cholesteryl esters in medium VLDL	metabolomics	23634-0.0	Phospholipids to total lipids ratio in large HDL	metabolomics	0.382189	FALSE	TRUE
23448-0.0	Saturated fatty acids	metabolomics	23533-0.0	Cholesterol in large LDL	metabolomics	0.382154	FALSE	TRUE
23437-0.0	Phosphatidylcholines	metabolomics	23449-0.0	Linoleic acid	metabolomics	0.382089	FALSE	TRUE
23461-0.0	Glutamine	metabolomics	23615-0.0	Cholesterol to total lipids ratio in large LDL	metabolomics	0.382067	FALSE	TRUE
23407-0.0	Total triglycerides	metabolomics	23533-0.0	Cholesterol in large LDL	metabolomics	0.382065	FALSE	TRUE
23470-0.0	Glucose	metabolomics	23533-0.0	Cholesterol in large LDL	metabolomics	0.382015	FALSE	TRUE
23401-0.0	Total cholesterol minus HDL-C	metabolomics	23489-0.0	Total lipids in very large VLDL	metabolomics	0.381973	FALSE	TRUE
23462-0.0	Glycine	metabolomics	23480-0.0	Glycoprotein acetyls	metabolomics	0.381973	FALSE	TRUE
23435-0.0	Ratio of triglycerides to phosphoglycerides	metabolomics	23462-0.0	Glycine	metabolomics	0.381961	FALSE	TRUE
23416-0.0	Cholesteryl esters in VLDL	metabolomics	23484-0.0	Cholesterol in chylomicrons and extremely large VLDL	metabolomics	0.381929	FALSE	TRUE
23435-0.0	Ratio of triglycerides to phosphoglycerides	metabolomics	23461-0.0	Glutamine	metabolomics	0.381916	FALSE	TRUE
23615-0.0	Cholesterol to total lipids ratio in large LDL	metabolomics	hpgds		proteomics	0.381915	TRUE	TRUE
23453-0.0	Ratio of polyunsaturated fatty acids to total fatty acids	metabolomics	lcat		proteomics	0.381906	TRUE	TRUE
23436-0.0	Total cholines	metabolomics	23489-0.0	Total lipids in very large VLDL	metabolomics	0.381851	FALSE	TRUE
23533-0.0	Cholesterol in large LDL	metabolomics	23645-0.0	Cholesterol to total lipids ratio in small HDL	metabolomics	0.381754	FALSE	TRUE
23411-0.0	Total phospholipids in lipoprotein particles	metabolomics	23497-0.0	Phospholipids in large VLDL	metabolomics	0.381723	FALSE	TRUE
23438-0.0	Sphingomyelins	metabolomics	23491-0.0	Cholesterol in very large VLDL	metabolomics	0.381706	FALSE	TRUE
23417-0.0	Cholesteryl esters in LDL	metabolomics	23461-0.0	Glutamine	metabolomics	0.381694	FALSE	TRUE
23415-0.0	Total esterified cholesterol	metabolomics	23496-0.0	Total lipids in large VLDL	metabolomics	0.38162	FALSE	TRUE
23400-0.0	Total cholesterol	metabolomics	23408-0.0	Triglycerides in VLDL	metabolomics	0.381615	FALSE	TRUE
23458-0.0	Ratio of polyunsaturated fatty acids to monounsaturated fatty acids	metabolomics	23500-0.0	Free cholesterol in large VLDL	metabolomics	0.381597	FALSE	TRUE
23408-0.0	Triglycerides in VLDL	metabolomics	23419-0.0	Total free cholesterol	metabolomics	0.381555	FALSE	TRUE
23454-0.0	Ratio of monounsaturated fatty acids to total fatty acids	metabolomics	23496-0.0	Total lipids in large VLDL	metabolomics	0.381489	FALSE	TRUE
23535-0.0	Free cholesterol in large LDL	metabolomics	23618-0.0	Triglycerides to total lipids ratio in large LDL	metabolomics	0.381423	FALSE	TRUE
23417-0.0	Cholesteryl esters in LDL	metabolomics	23444-0.0	Omega-3 fatty acids	metabolomics	0.381409	FALSE	TRUE
23420-0.0	Free cholesterol in VLDL	metabolomics	23527-0.0	Cholesteryl esters in IDL	metabolomics	0.381327	FALSE	TRUE
23490-0.0	Phospholipids in very large VLDL	metabolomics	23596-0.0	Cholesteryl esters to total lipids ratio in medium VLDL	metabolomics	0.38124	FALSE	TRUE
23449-0.0	Linoleic acid	metabolomics	23608-0.0	Triglycerides to total lipids ratio in very small VLDL	metabolomics	0.381107	FALSE	TRUE
23608-0.0	Triglycerides to total lipids ratio in very small VLDL	metabolomics	baiap2		proteomics	0.380895	TRUE	TRUE
23591-0.0	Cholesteryl esters to total lipids ratio in large VLDL	metabolomics	23603-0.0	Triglycerides to total lipids ratio in small VLDL	metabolomics	0.380771	FALSE	TRUE
23586-0.0	Cholesteryl esters to total lipids ratio in very large VLDL	metabolomics	23610-0.0	Cholesterol to total lipids ratio in IDL	metabolomics	0.380748	FALSE	TRUE
23427-0.0	Total concentration of lipoprotein particles	metabolomics	23515-0.0	Triglycerides in small VLDL	metabolomics	0.380666	FALSE	TRUE
23419-0.0	Total free cholesterol	metabolomics	23595-0.0	Cholesterol to total lipids ratio in medium VLDL	metabolomics	0.380598	FALSE	TRUE
23596-0.0	Cholesteryl esters to total lipids ratio in medium VLDL	metabolomics	lcat		proteomics	0.380546	TRUE	TRUE
23438-0.0	Sphingomyelins	metabolomics	23447-0.0	Monounsaturated fatty acids	metabolomics	0.380474	FALSE	TRUE
23483-0.0	Phospholipids in chylomicrons and extremely large VLDL	metabolomics	23501-0.0	Triglycerides in large VLDL	metabolomics	0.380416	FALSE	TRUE
23402-0.0	Remnant cholesterol (non-HDL, non-LDL -cholesterol)	metabolomics	23499-0.0	Cholesteryl esters in large VLDL	metabolomics	0.380368	FALSE	TRUE
23412-0.0	Phospholipids in VLDL	metabolomics	23421-0.0	Free cholesterol in LDL	metabolomics	0.380353	FALSE	TRUE
20280-0.0	Glucose-lactate	metabolomics	23400-0.0	Total cholesterol	metabolomics	0.38032	FALSE	TRUE
23483-0.0	Phospholipids in chylomicrons and extremely large VLDL	metabolomics	23611-0.0	Cholesteryl esters to total lipids ratio in IDL	metabolomics	0.380219	FALSE	TRUE
23483-0.0	Phospholipids in chylomicrons and extremely large VLDL	metabolomics	23500-0.0	Free cholesterol in large VLDL	metabolomics	0.38014	FALSE	TRUE
23590-0.0	Cholesterol to total lipids ratio in large VLDL	metabolomics	23635-0.0	Cholesterol to total lipids ratio in large HDL	metabolomics	0.380107	FALSE	TRUE
23431-0.0	Average diameter for VLDL particles	metabolomics	23497-0.0	Phospholipids in large VLDL	metabolomics	0.380033	FALSE	TRUE
23404-0.0	Clinical LDL cholesterol	metabolomics	23613-0.0	Triglycerides to total lipids ratio in IDL	metabolomics	0.380023	FALSE	TRUE
23402-0.0	Remnant cholesterol (non-HDL, non-LDL -cholesterol)	metabolomics	23461-0.0	Glutamine	metabolomics	0.379989	FALSE	TRUE
23408-0.0	Triglycerides in VLDL	metabolomics	23437-0.0	Phosphatidylcholines	metabolomics	0.379724	FALSE	TRUE
23448-0.0	Saturated fatty acids	metabolomics	23629-0.0	Phospholipids to total lipids ratio in very large HDL	metabolomics	0.379694	FALSE	TRUE
20280-0.0	Glucose-lactate	metabolomics	23483-0.0	Phospholipids in chylomicrons and extremely large VLDL	metabolomics	0.379563	FALSE	TRUE
23403-0.0	VLDL cholesterol	metabolomics	23449-0.0	Linoleic acid	metabolomics	0.379515	FALSE	TRUE
23461-0.0	Glutamine	metabolomics	heg1		proteomics	0.379476	TRUE	TRUE
23455-0.0	Ratio of saturated fatty acids to total fatty acids	metabolomics	23600-0.0	Cholesterol to total lipids ratio in small VLDL	metabolomics	0.379244	FALSE	TRUE
23461-0.0	Glutamine	metabolomics	23515-0.0	Triglycerides in small VLDL	metabolomics	0.379218	FALSE	TRUE
23527-0.0	Cholesteryl esters in IDL	metabolomics	23634-0.0	Phospholipids to total lipids ratio in large HDL	metabolomics	0.379182	FALSE	TRUE
23419-0.0	Total free cholesterol	metabolomics	23497-0.0	Phospholipids in large VLDL	metabolomics	0.379109	FALSE	TRUE
23444-0.0	Omega-3 fatty acids	metabolomics	23538-0.0	Total lipids in medium LDL	metabolomics	0.379107	FALSE	TRUE
20280-0.0	Glucose-lactate	metabolomics	23445-0.0	Omega-6 fatty acids	metabolomics	0.379097	FALSE	TRUE
23443-0.0	Degree of unsaturation	metabolomics	23453-0.0	Ratio of polyunsaturated fatty acids to total fatty acids	metabolomics	0.378997	FALSE	TRUE
23462-0.0	Glycine	metabolomics	adgrg1		proteomics	0.37895	TRUE	TRUE
23470-0.0	Glucose	metabolomics	23646-0.0	Cholesteryl esters to total lipids ratio in small HDL	metabolomics	0.378928	FALSE	TRUE
23438-0.0	Sphingomyelins	metabolomics	23505-0.0	Cholesterol in medium VLDL	metabolomics	0.378875	FALSE	TRUE
23497-0.0	Phospholipids in large VLDL	metabolomics	23598-0.0	Triglycerides to total lipids ratio in medium VLDL	metabolomics	0.378843	FALSE	TRUE
23420-0.0	Free cholesterol in VLDL	metabolomics	23535-0.0	Free cholesterol in large LDL	metabolomics	0.378834	FALSE	TRUE
23480-0.0	Glycoprotein acetyls	metabolomics	23496-0.0	Total lipids in large VLDL	metabolomics	0.37881	FALSE	TRUE
23431-0.0	Average diameter for VLDL particles	metabolomics	23498-0.0	Cholesterol in large VLDL	metabolomics	0.37877	FALSE	TRUE
23622-0.0	Free cholesterol to total lipids ratio in medium LDL	metabolomics	hpgds		proteomics	0.378752	TRUE	TRUE
23486-0.0	Free cholesterol in chylomicrons and extremely large VLDL	metabolomics	ccl3		proteomics	0.378561	TRUE	TRUE
23504-0.0	Phospholipids in medium VLDL	metabolomics	23526-0.0	Cholesterol in IDL	metabolomics	0.378475	FALSE	TRUE
23608-0.0	Triglycerides to total lipids ratio in very small VLDL	metabolomics	23638-0.0	Triglycerides to total lipids ratio in large HDL	metabolomics	0.37841	FALSE	TRUE
23449-0.0	Linoleic acid	metabolomics	23491-0.0	Cholesterol in very large VLDL	metabolomics	0.378406	FALSE	TRUE
23418-0.0	Cholesteryl esters in HDL	metabolomics	23605-0.0	Cholesterol to total lipids ratio in very small VLDL	metabolomics	0.378394	FALSE	TRUE
23586-0.0	Cholesteryl esters to total lipids ratio in very large VLDL	metabolomics	23611-0.0	Cholesteryl esters to total lipids ratio in IDL	metabolomics	0.378318	FALSE	TRUE
23400-0.0	Total cholesterol	metabolomics	23511-0.0	Phospholipids in small VLDL	metabolomics	0.378309	FALSE	TRUE
23486-0.0	Free cholesterol in chylomicrons and extremely large VLDL	metabolomics	23627-0.0	Free cholesterol to total lipids ratio in small LDL	metabolomics	0.37827	FALSE	TRUE
23640-0.0	Cholesterol to total lipids ratio in medium HDL	metabolomics	adgrg1		proteomics	0.378245	TRUE	TRUE
23403-0.0	VLDL cholesterol	metabolomics	23526-0.0	Cholesterol in IDL	metabolomics	0.378245	FALSE	TRUE
23414-0.0	Phospholipids in HDL	metabolomics	23418-0.0	Cholesteryl esters in HDL	metabolomics	0.378014	FALSE	TRUE
23487-0.0	Triglycerides in chylomicrons and extremely large VLDL	metabolomics	23491-0.0	Cholesterol in very large VLDL	metabolomics	0.378002	FALSE	TRUE
23586-0.0	Cholesteryl esters to total lipids ratio in very large VLDL	metabolomics	23615-0.0	Cholesterol to total lipids ratio in large LDL	metabolomics	0.377997	FALSE	TRUE
23408-0.0	Triglycerides in VLDL	metabolomics	23531-0.0	Total lipids in large LDL	metabolomics	0.377928	FALSE	TRUE
23427-0.0	Total concentration of lipoprotein particles	metabolomics	23519-0.0	Cholesterol in very small VLDL	metabolomics	0.377912	FALSE	TRUE
23483-0.0	Phospholipids in chylomicrons and extremely large VLDL	metabolomics	23535-0.0	Free cholesterol in large LDL	metabolomics	0.377833	FALSE	TRUE
23497-0.0	Phospholipids in large VLDL	metabolomics	23538-0.0	Total lipids in medium LDL	metabolomics	0.377781	FALSE	TRUE
23400-0.0	Total cholesterol	metabolomics	23648-0.0	Triglycerides to total lipids ratio in small HDL	metabolomics	0.377727	FALSE	TRUE
23427-0.0	Total concentration of lipoprotein particles	metabolomics	23445-0.0	Omega-6 fatty acids	metabolomics	0.377561	FALSE	TRUE
23449-0.0	Linoleic acid	metabolomics	23606-0.0	Cholesteryl esters to total lipids ratio in very small VLDL	metabolomics	0.377423	FALSE	TRUE
23437-0.0	Phosphatidylcholines	metabolomics	23461-0.0	Glutamine	metabolomics	0.37732	FALSE	TRUE
23605-0.0	Cholesterol to total lipids ratio in very small VLDL	metabolomics	23638-0.0	Triglycerides to total lipids ratio in large HDL	metabolomics	0.377248	FALSE	TRUE
23491-0.0	Cholesterol in very large VLDL	metabolomics	23524-0.0	Total lipids in IDL	metabolomics	0.377235	FALSE	TRUE
23511-0.0	Phospholipids in small VLDL	metabolomics	23520-0.0	Cholesteryl esters in very small VLDL	metabolomics	0.377224	FALSE	TRUE
23434-0.0	Phosphoglycerides	metabolomics	23492-0.0	Cholesteryl esters in very large VLDL	metabolomics	0.377166	FALSE	TRUE
23610-0.0	Cholesterol to total lipids ratio in IDL	metabolomics	23641-0.0	Cholesteryl esters to total lipids ratio in medium HDL	metabolomics	0.377141	FALSE	TRUE
23418-0.0	Cholesteryl esters in HDL	metabolomics	23595-0.0	Cholesterol to total lipids ratio in medium VLDL	metabolomics	0.377076	FALSE	TRUE
23443-0.0	Degree of unsaturation	metabolomics	adgrg1		proteomics	0.376976	TRUE	TRUE
23470-0.0	Glucose	metabolomics	23524-0.0	Total lipids in IDL	metabolomics	0.376889	FALSE	TRUE
23434-0.0	Phosphoglycerides	metabolomics	23535-0.0	Free cholesterol in large LDL	metabolomics	0.376869	FALSE	TRUE
23610-0.0	Cholesterol to total lipids ratio in IDL	metabolomics	ing1		proteomics	0.376859	TRUE	TRUE
23591-0.0	Cholesteryl esters to total lipids ratio in large VLDL	metabolomics	23627-0.0	Free cholesterol to total lipids ratio in small LDL	metabolomics	0.376782	FALSE	TRUE
23603-0.0	Triglycerides to total lipids ratio in small VLDL	metabolomics	23635-0.0	Cholesterol to total lipids ratio in large HDL	metabolomics	0.376608	FALSE	TRUE
23404-0.0	Clinical LDL cholesterol	metabolomics	23605-0.0	Cholesterol to total lipids ratio in very small VLDL	metabolomics	0.37658	FALSE	TRUE
23404-0.0	Clinical LDL cholesterol	metabolomics	23517-0.0	Total lipids in very small VLDL	metabolomics	0.376415	FALSE	TRUE
23470-0.0	Glucose	metabolomics	fgf20		proteomics	0.376296	TRUE	TRUE
23454-0.0	Ratio of monounsaturated fatty acids to total fatty acids	metabolomics	23615-0.0	Cholesterol to total lipids ratio in large LDL	metabolomics	0.376238	FALSE	TRUE
23447-0.0	Monounsaturated fatty acids	metabolomics	23533-0.0	Cholesterol in large LDL	metabolomics	0.37607	FALSE	TRUE
23596-0.0	Cholesteryl esters to total lipids ratio in medium VLDL	metabolomics	heg1		proteomics	0.375967	TRUE	TRUE
23606-0.0	Cholesteryl esters to total lipids ratio in very small VLDL	metabolomics	fgf20		proteomics	0.375827	TRUE	TRUE
aldh5a1		proteomics	ccn5		proteomics	0.37562	FALSE	TRUE
23461-0.0	Glutamine	metabolomics	23598-0.0	Triglycerides to total lipids ratio in medium VLDL	metabolomics	0.375574	FALSE	TRUE
23425-0.0	Total lipids in LDL	metabolomics	23490-0.0	Phospholipids in very large VLDL	metabolomics	0.37551	FALSE	TRUE
23446-0.0	Polyunsaturated fatty acids	metabolomics	23452-0.0	Ratio of omega-6 fatty acids to total fatty acids	metabolomics	0.375498	FALSE	TRUE
23442-0.0	Total fatty acids	metabolomics	23506-0.0	Cholesteryl esters in medium VLDL	metabolomics	0.375439	FALSE	TRUE
23431-0.0	Average diameter for VLDL particles	metabolomics	23442-0.0	Total fatty acids	metabolomics	0.375366	FALSE	TRUE
23461-0.0	Glutamine	metabolomics	23489-0.0	Total lipids in very large VLDL	metabolomics	0.3753	FALSE	TRUE
bid		proteomics	ing1		proteomics	0.375251	FALSE	TRUE
23400-0.0	Total cholesterol	metabolomics	23497-0.0	Phospholipids in large VLDL	metabolomics	0.375234	FALSE	TRUE
23400-0.0	Total cholesterol	metabolomics	23596-0.0	Cholesteryl esters to total lipids ratio in medium VLDL	metabolomics	0.375176	FALSE	TRUE
23490-0.0	Phospholipids in very large VLDL	metabolomics	23538-0.0	Total lipids in medium LDL	metabolomics	0.375163	FALSE	TRUE
23410-0.0	Triglycerides in HDL	metabolomics	23598-0.0	Triglycerides to total lipids ratio in medium VLDL	metabolomics	0.375163	FALSE	TRUE
23407-0.0	Total triglycerides	metabolomics	23526-0.0	Cholesterol in IDL	metabolomics	0.375109	FALSE	TRUE
23404-0.0	Clinical LDL cholesterol	metabolomics	23407-0.0	Total triglycerides	metabolomics	0.37509	FALSE	TRUE
23617-0.0	Free cholesterol to total lipids ratio in large LDL	metabolomics	23643-0.0	Triglycerides to total lipids ratio in medium HDL	metabolomics	0.375072	FALSE	TRUE
23611-0.0	Cholesteryl esters to total lipids ratio in IDL	metabolomics	calcb		proteomics	0.374977	TRUE	TRUE
23443-0.0	Degree of unsaturation	metabolomics	23618-0.0	Triglycerides to total lipids ratio in large LDL	metabolomics	0.374962	FALSE	TRUE
23631-0.0	Cholesteryl esters to total lipids ratio in very large HDL	metabolomics	fgf20		proteomics	0.37478	TRUE	TRUE
23500-0.0	Free cholesterol in large VLDL	metabolomics	23586-0.0	Cholesteryl esters to total lipids ratio in very large VLDL	metabolomics	0.374691	FALSE	TRUE
23445-0.0	Omega-6 fatty acids	metabolomics	23519-0.0	Cholesterol in very small VLDL	metabolomics	0.374595	FALSE	TRUE
23407-0.0	Total triglycerides	metabolomics	23595-0.0	Cholesterol to total lipids ratio in medium VLDL	metabolomics	0.374546	FALSE	TRUE
23420-0.0	Free cholesterol in VLDL	metabolomics	23526-0.0	Cholesterol in IDL	metabolomics	0.374542	FALSE	TRUE
23534-0.0	Cholesteryl esters in large LDL	metabolomics	23585-0.0	Cholesterol to total lipids ratio in very large VLDL	metabolomics	0.374523	FALSE	TRUE
23585-0.0	Cholesterol to total lipids ratio in very large VLDL	metabolomics	heg1		proteomics	0.374521	TRUE	TRUE
23439-0.0	Apolipoprotein B	metabolomics	23444-0.0	Omega-3 fatty acids	metabolomics	0.374312	FALSE	TRUE
23454-0.0	Ratio of monounsaturated fatty acids to total fatty acids	metabolomics	23486-0.0	Free cholesterol in chylomicrons and extremely large VLDL	metabolomics	0.374281	FALSE	TRUE
23421-0.0	Free cholesterol in LDL	metabolomics	23455-0.0	Ratio of saturated fatty acids to total fatty acids	metabolomics	0.374263	FALSE	TRUE
23425-0.0	Total lipids in LDL	metabolomics	23540-0.0	Cholesterol in medium LDL	metabolomics	0.374252	FALSE	TRUE
23461-0.0	Glutamine	metabolomics	23586-0.0	Cholesteryl esters to total lipids ratio in very large VLDL	metabolomics	0.374212	FALSE	TRUE
23409-0.0	Triglycerides in LDL	metabolomics	23541-0.0	Cholesteryl esters in medium LDL	metabolomics	0.374173	FALSE	TRUE
dynlt1		proteomics	fkbp1b		proteomics	0.374158	FALSE	TRUE
23435-0.0	Ratio of triglycerides to phosphoglycerides	metabolomics	23470-0.0	Glucose	metabolomics	0.374134	FALSE	TRUE
23533-0.0	Cholesterol in large LDL	metabolomics	23648-0.0	Triglycerides to total lipids ratio in small HDL	metabolomics	0.374134	FALSE	TRUE
23410-0.0	Triglycerides in HDL	metabolomics	23603-0.0	Triglycerides to total lipids ratio in small VLDL	metabolomics	0.373918	FALSE	TRUE
23419-0.0	Total free cholesterol	metabolomics	23454-0.0	Ratio of monounsaturated fatty acids to total fatty acids	metabolomics	0.373879	FALSE	TRUE
23446-0.0	Polyunsaturated fatty acids	metabolomics	23515-0.0	Triglycerides in small VLDL	metabolomics	0.373853	FALSE	TRUE
23443-0.0	Degree of unsaturation	metabolomics	23633-0.0	Triglycerides to total lipids ratio in very large HDL	metabolomics	0.373782	FALSE	TRUE
23461-0.0	Glutamine	metabolomics	baiap2		proteomics	0.373744	TRUE	TRUE
23405-0.0	LDL cholesterol	metabolomics	23453-0.0	Ratio of polyunsaturated fatty acids to total fatty acids	metabolomics	0.373678	FALSE	TRUE
23489-0.0	Total lipids in very large VLDL	metabolomics	23519-0.0	Cholesterol in very small VLDL	metabolomics	0.373621	FALSE	TRUE
23405-0.0	LDL cholesterol	metabolomics	23497-0.0	Phospholipids in large VLDL	metabolomics	0.373557	FALSE	TRUE
23401-0.0	Total cholesterol minus HDL-C	metabolomics	23501-0.0	Triglycerides in large VLDL	metabolomics	0.373526	FALSE	TRUE
23613-0.0	Triglycerides to total lipids ratio in IDL	metabolomics	fgf20		proteomics	0.373402	TRUE	TRUE
23443-0.0	Degree of unsaturation	metabolomics	ing1		proteomics	0.373389	TRUE	TRUE
23405-0.0	LDL cholesterol	metabolomics	23615-0.0	Cholesterol to total lipids ratio in large LDL	metabolomics	0.373384	FALSE	TRUE
23404-0.0	Clinical LDL cholesterol	metabolomics	23470-0.0	Glucose	metabolomics	0.373279	FALSE	TRUE
23405-0.0	LDL cholesterol	metabolomics	23408-0.0	Triglycerides in VLDL	metabolomics	0.373255	FALSE	TRUE
23443-0.0	Degree of unsaturation	metabolomics	fgf20		proteomics	0.373194	TRUE	TRUE
23412-0.0	Phospholipids in VLDL	metabolomics	23527-0.0	Cholesteryl esters in IDL	metabolomics	0.37316	FALSE	TRUE
calcb		proteomics	gbp6		proteomics	0.373022	FALSE	TRUE
23586-0.0	Cholesteryl esters to total lipids ratio in very large VLDL	metabolomics	23631-0.0	Cholesteryl esters to total lipids ratio in very large HDL	metabolomics	0.372985	FALSE	TRUE
23401-0.0	Total cholesterol minus HDL-C	metabolomics	23456-0.0	Ratio of linoleic acid to total fatty acids	metabolomics	0.372975	FALSE	TRUE
23645-0.0	Cholesterol to total lipids ratio in small HDL	metabolomics	cd7		proteomics	0.37291	TRUE	TRUE
23487-0.0	Triglycerides in chylomicrons and extremely large VLDL	metabolomics	23595-0.0	Cholesterol to total lipids ratio in medium VLDL	metabolomics	0.372906	FALSE	TRUE
23408-0.0	Triglycerides in VLDL	metabolomics	23415-0.0	Total esterified cholesterol	metabolomics	0.372846	FALSE	TRUE
23410-0.0	Triglycerides in HDL	metabolomics	23627-0.0	Free cholesterol to total lipids ratio in small LDL	metabolomics	0.372832	FALSE	TRUE
23598-0.0	Triglycerides to total lipids ratio in medium VLDL	metabolomics	ccl7		proteomics	0.372821	TRUE	TRUE
bid		proteomics	ccl7		proteomics	0.372744	FALSE	TRUE
23455-0.0	Ratio of saturated fatty acids to total fatty acids	metabolomics	23461-0.0	Glutamine	metabolomics	0.372736	FALSE	TRUE
23446-0.0	Polyunsaturated fatty acids	metabolomics	23453-0.0	Ratio of polyunsaturated fatty acids to total fatty acids	metabolomics	0.372726	FALSE	TRUE
bid		proteomics	gbp6		proteomics	0.372607	FALSE	TRUE
23404-0.0	Clinical LDL cholesterol	metabolomics	23634-0.0	Phospholipids to total lipids ratio in large HDL	metabolomics	0.372575	FALSE	TRUE
23464-0.0	Total concentration of branched-chain amino acids (leucine + isoleucine + valine)	metabolomics	23500-0.0	Free cholesterol in large VLDL	metabolomics	0.372572	FALSE	TRUE
23615-0.0	Cholesterol to total lipids ratio in large LDL	metabolomics	fgf20		proteomics	0.372492	TRUE	TRUE
23505-0.0	Cholesterol in medium VLDL	metabolomics	23605-0.0	Cholesterol to total lipids ratio in very small VLDL	metabolomics	0.372462	FALSE	TRUE
23408-0.0	Triglycerides in VLDL	metabolomics	23446-0.0	Polyunsaturated fatty acids	metabolomics	0.372459	FALSE	TRUE
23409-0.0	Triglycerides in LDL	metabolomics	23427-0.0	Total concentration of lipoprotein particles	metabolomics	0.372357	FALSE	TRUE
23445-0.0	Omega-6 fatty acids	metabolomics	23635-0.0	Cholesterol to total lipids ratio in large HDL	metabolomics	0.372324	FALSE	TRUE
20280-0.0	Glucose-lactate	metabolomics	23435-0.0	Ratio of triglycerides to phosphoglycerides	metabolomics	0.372292	FALSE	TRUE
23604-0.0	Phospholipids to total lipids ratio in very small VLDL	metabolomics	23638-0.0	Triglycerides to total lipids ratio in large HDL	metabolomics	0.372248	FALSE	TRUE
23406-0.0	HDL cholesterol	metabolomics	23636-0.0	Cholesteryl esters to total lipids ratio in large HDL	metabolomics	0.372234	FALSE	TRUE
23483-0.0	Phospholipids in chylomicrons and extremely large VLDL	metabolomics	23615-0.0	Cholesterol to total lipids ratio in large LDL	metabolomics	0.37223	FALSE	TRUE
23613-0.0	Triglycerides to total lipids ratio in IDL	metabolomics	hpgds		proteomics	0.372221	TRUE	TRUE
23427-0.0	Total concentration of lipoprotein particles	metabolomics	23504-0.0	Phospholipids in medium VLDL	metabolomics	0.372154	FALSE	TRUE
23603-0.0	Triglycerides to total lipids ratio in small VLDL	metabolomics	23631-0.0	Cholesteryl esters to total lipids ratio in very large HDL	metabolomics	0.372146	FALSE	TRUE
23635-0.0	Cholesterol to total lipids ratio in large HDL	metabolomics	calcb		proteomics	0.37206	TRUE	TRUE
23401-0.0	Total cholesterol minus HDL-C	metabolomics	23490-0.0	Phospholipids in very large VLDL	metabolomics	0.372009	FALSE	TRUE
23408-0.0	Triglycerides in VLDL	metabolomics	23524-0.0	Total lipids in IDL	metabolomics	0.371986	FALSE	TRUE
23470-0.0	Glucose	metabolomics	23534-0.0	Cholesteryl esters in large LDL	metabolomics	0.371964	FALSE	TRUE
23455-0.0	Ratio of saturated fatty acids to total fatty acids	metabolomics	calcb		proteomics	0.37189	TRUE	TRUE
23417-0.0	Cholesteryl esters in LDL	metabolomics	23492-0.0	Cholesteryl esters in very large VLDL	metabolomics	0.371821	FALSE	TRUE
23648-0.0	Triglycerides to total lipids ratio in small HDL	metabolomics	calcb		proteomics	0.371802	TRUE	TRUE
23497-0.0	Phospholipids in large VLDL	metabolomics	23531-0.0	Total lipids in large LDL	metabolomics	0.371729	FALSE	TRUE
baiap2		proteomics	lgals7_lgals7b		proteomics	0.371606	FALSE	TRUE
23483-0.0	Phospholipids in chylomicrons and extremely large VLDL	metabolomics	23527-0.0	Cholesteryl esters in IDL	metabolomics	0.371595	FALSE	TRUE
23486-0.0	Free cholesterol in chylomicrons and extremely large VLDL	metabolomics	23611-0.0	Cholesteryl esters to total lipids ratio in IDL	metabolomics	0.371548	FALSE	TRUE
23622-0.0	Free cholesterol to total lipids ratio in medium LDL	metabolomics	23636-0.0	Cholesteryl esters to total lipids ratio in large HDL	metabolomics	0.371538	FALSE	TRUE
23438-0.0	Sphingomyelins	metabolomics	23492-0.0	Cholesteryl esters in very large VLDL	metabolomics	0.371435	FALSE	TRUE
23586-0.0	Cholesteryl esters to total lipids ratio in very large VLDL	metabolomics	23641-0.0	Cholesteryl esters to total lipids ratio in medium HDL	metabolomics	0.37133	FALSE	TRUE
cd7		proteomics	lcat		proteomics	0.371324	FALSE	TRUE
23484-0.0	Cholesterol in chylomicrons and extremely large VLDL	metabolomics	23503-0.0	Total lipids in medium VLDL	metabolomics	0.371245	FALSE	TRUE
23454-0.0	Ratio of monounsaturated fatty acids to total fatty acids	metabolomics	23629-0.0	Phospholipids to total lipids ratio in very large HDL	metabolomics	0.371208	FALSE	TRUE
23404-0.0	Clinical LDL cholesterol	metabolomics	23447-0.0	Monounsaturated fatty acids	metabolomics	0.3712	FALSE	TRUE
23611-0.0	Cholesteryl esters to total lipids ratio in IDL	metabolomics	fgf20		proteomics	0.371113	TRUE	TRUE
23424-0.0	Total lipids in VLDL	metabolomics	23458-0.0	Ratio of polyunsaturated fatty acids to monounsaturated fatty acids	metabolomics	0.370977	FALSE	TRUE
23447-0.0	Monounsaturated fatty acids	metabolomics	23452-0.0	Ratio of omega-6 fatty acids to total fatty acids	metabolomics	0.370953	FALSE	TRUE
23419-0.0	Total free cholesterol	metabolomics	23489-0.0	Total lipids in very large VLDL	metabolomics	0.370809	FALSE	TRUE
23610-0.0	Cholesterol to total lipids ratio in IDL	metabolomics	23622-0.0	Free cholesterol to total lipids ratio in medium LDL	metabolomics	0.370804	FALSE	TRUE
23452-0.0	Ratio of omega-6 fatty acids to total fatty acids	metabolomics	adgrg1		proteomics	0.370733	TRUE	TRUE
23401-0.0	Total cholesterol minus HDL-C	metabolomics	23515-0.0	Triglycerides in small VLDL	metabolomics	0.370696	FALSE	TRUE
23449-0.0	Linoleic acid	metabolomics	23504-0.0	Phospholipids in medium VLDL	metabolomics	0.370563	FALSE	TRUE
23603-0.0	Triglycerides to total lipids ratio in small VLDL	metabolomics	23646-0.0	Cholesteryl esters to total lipids ratio in small HDL	metabolomics	0.37055	FALSE	TRUE
23635-0.0	Cholesterol to total lipids ratio in large HDL	metabolomics	23646-0.0	Cholesteryl esters to total lipids ratio in small HDL	metabolomics	0.370506	FALSE	TRUE
23487-0.0	Triglycerides in chylomicrons and extremely large VLDL	metabolomics	23600-0.0	Cholesterol to total lipids ratio in small VLDL	metabolomics	0.370432	FALSE	TRUE
23445-0.0	Omega-6 fatty acids	metabolomics	23517-0.0	Total lipids in very small VLDL	metabolomics	0.370375	FALSE	TRUE
23404-0.0	Clinical LDL cholesterol	metabolomics	23434-0.0	Phosphoglycerides	metabolomics	0.37034	FALSE	TRUE
23464-0.0	Total concentration of branched-chain amino acids (leucine + isoleucine + valine)	metabolomics	23489-0.0	Total lipids in very large VLDL	metabolomics	0.370283	FALSE	TRUE
23608-0.0	Triglycerides to total lipids ratio in very small VLDL	metabolomics	23641-0.0	Cholesteryl esters to total lipids ratio in medium HDL	metabolomics	0.370268	FALSE	TRUE
23425-0.0	Total lipids in LDL	metabolomics	23461-0.0	Glutamine	metabolomics	0.370267	FALSE	TRUE
23531-0.0	Total lipids in large LDL	metabolomics	23585-0.0	Cholesterol to total lipids ratio in very large VLDL	metabolomics	0.370186	FALSE	TRUE
23434-0.0	Phosphoglycerides	metabolomics	23494-0.0	Triglycerides in very large VLDL	metabolomics	0.370169	FALSE	TRUE
23605-0.0	Cholesterol to total lipids ratio in very small VLDL	metabolomics	baiap2		proteomics	0.369985	TRUE	TRUE
23606-0.0	Cholesteryl esters to total lipids ratio in very small VLDL	metabolomics	baiap2		proteomics	0.369907	TRUE	TRUE
23417-0.0	Cholesteryl esters in LDL	metabolomics	23490-0.0	Phospholipids in very large VLDL	metabolomics	0.369897	FALSE	TRUE
23482-0.0	Total lipids in chylomicrons and extremely large VLDL	metabolomics	23595-0.0	Cholesterol to total lipids ratio in medium VLDL	metabolomics	0.369893	FALSE	TRUE
23407-0.0	Total triglycerides	metabolomics	23505-0.0	Cholesterol in medium VLDL	metabolomics	0.369874	FALSE	TRUE
23408-0.0	Triglycerides in VLDL	metabolomics	23534-0.0	Cholesteryl esters in large LDL	metabolomics	0.369858	FALSE	TRUE
23513-0.0	Cholesteryl esters in small VLDL	metabolomics	23535-0.0	Free cholesterol in large LDL	metabolomics	0.369842	FALSE	TRUE
23596-0.0	Cholesteryl esters to total lipids ratio in medium VLDL	metabolomics	ing1		proteomics	0.369813	TRUE	TRUE
23615-0.0	Cholesterol to total lipids ratio in large LDL	metabolomics	23634-0.0	Phospholipids to total lipids ratio in large HDL	metabolomics	0.36977	FALSE	TRUE
23419-0.0	Total free cholesterol	metabolomics	23636-0.0	Cholesteryl esters to total lipids ratio in large HDL	metabolomics	0.369718	FALSE	TRUE
23400-0.0	Total cholesterol	metabolomics	23611-0.0	Cholesteryl esters to total lipids ratio in IDL	metabolomics	0.369687	FALSE	TRUE
23485-0.0	Cholesteryl esters in chylomicrons and extremely large VLDL	metabolomics	23517-0.0	Total lipids in very small VLDL	metabolomics	0.369686	FALSE	TRUE
23454-0.0	Ratio of monounsaturated fatty acids to total fatty acids	metabolomics	23611-0.0	Cholesteryl esters to total lipids ratio in IDL	metabolomics	0.369652	FALSE	TRUE
23445-0.0	Omega-6 fatty acids	metabolomics	23615-0.0	Cholesterol to total lipids ratio in large LDL	metabolomics	0.369427	FALSE	TRUE
23404-0.0	Clinical LDL cholesterol	metabolomics	23608-0.0	Triglycerides to total lipids ratio in very small VLDL	metabolomics	0.369425	FALSE	TRUE
23446-0.0	Polyunsaturated fatty acids	metabolomics	23497-0.0	Phospholipids in large VLDL	metabolomics	0.369377	FALSE	TRUE
23497-0.0	Phospholipids in large VLDL	metabolomics	23524-0.0	Total lipids in IDL	metabolomics	0.369364	FALSE	TRUE
23490-0.0	Phospholipids in very large VLDL	metabolomics	23598-0.0	Triglycerides to total lipids ratio in medium VLDL	metabolomics	0.369328	FALSE	TRUE
23415-0.0	Total esterified cholesterol	metabolomics	23645-0.0	Cholesterol to total lipids ratio in small HDL	metabolomics	0.369211	FALSE	TRUE
23406-0.0	HDL cholesterol	metabolomics	23437-0.0	Phosphatidylcholines	metabolomics	0.369167	FALSE	TRUE
23454-0.0	Ratio of monounsaturated fatty acids to total fatty acids	metabolomics	23501-0.0	Triglycerides in large VLDL	metabolomics	0.369034	FALSE	TRUE
23419-0.0	Total free cholesterol	metabolomics	23515-0.0	Triglycerides in small VLDL	metabolomics	0.368996	FALSE	TRUE
23600-0.0	Cholesterol to total lipids ratio in small VLDL	metabolomics	heg1		proteomics	0.368879	TRUE	TRUE
23622-0.0	Free cholesterol to total lipids ratio in medium LDL	metabolomics	ing1		proteomics	0.368641	TRUE	TRUE
23627-0.0	Free cholesterol to total lipids ratio in small LDL	metabolomics	ccl7		proteomics	0.368623	TRUE	TRUE
23598-0.0	Triglycerides to total lipids ratio in medium VLDL	metabolomics	23629-0.0	Phospholipids to total lipids ratio in very large HDL	metabolomics	0.368485	FALSE	TRUE
23499-0.0	Cholesteryl esters in large VLDL	metabolomics	23629-0.0	Phospholipids to total lipids ratio in very large HDL	metabolomics	0.368466	FALSE	TRUE
23420-0.0	Free cholesterol in VLDL	metabolomics	23482-0.0	Total lipids in chylomicrons and extremely large VLDL	metabolomics	0.368339	FALSE	TRUE
23406-0.0	HDL cholesterol	metabolomics	23457-0.0	Ratio of docosahexaenoic acid to total fatty acids	metabolomics	0.368275	FALSE	TRUE
23454-0.0	Ratio of monounsaturated fatty acids to total fatty acids	metabolomics	23462-0.0	Glycine	metabolomics	0.368213	FALSE	TRUE
23527-0.0	Cholesteryl esters in IDL	metabolomics	lcat		proteomics	0.368194	TRUE	TRUE
23427-0.0	Total concentration of lipoprotein particles	metabolomics	23526-0.0	Cholesterol in IDL	metabolomics	0.368162	FALSE	TRUE
23405-0.0	LDL cholesterol	metabolomics	23427-0.0	Total concentration of lipoprotein particles	metabolomics	0.368102	FALSE	TRUE
23455-0.0	Ratio of saturated fatty acids to total fatty acids	metabolomics	23611-0.0	Cholesteryl esters to total lipids ratio in IDL	metabolomics	0.368021	FALSE	TRUE
23462-0.0	Glycine	metabolomics	23618-0.0	Triglycerides to total lipids ratio in large LDL	metabolomics	0.367994	FALSE	TRUE
23496-0.0	Total lipids in large VLDL	metabolomics	23506-0.0	Cholesteryl esters in medium VLDL	metabolomics	0.367988	FALSE	TRUE
23409-0.0	Triglycerides in LDL	metabolomics	23464-0.0	Total concentration of branched-chain amino acids (leucine + isoleucine + valine)	metabolomics	0.367943	FALSE	TRUE
23433-0.0	Average diameter for HDL particles	metabolomics	23486-0.0	Free cholesterol in chylomicrons and extremely large VLDL	metabolomics	0.367922	FALSE	TRUE
23458-0.0	Ratio of polyunsaturated fatty acids to monounsaturated fatty acids	metabolomics	23461-0.0	Glutamine	metabolomics	0.367922	FALSE	TRUE
23408-0.0	Triglycerides in VLDL	metabolomics	23586-0.0	Cholesteryl esters to total lipids ratio in very large VLDL	metabolomics	0.367852	FALSE	TRUE
23505-0.0	Cholesterol in medium VLDL	metabolomics	23634-0.0	Phospholipids to total lipids ratio in large HDL	metabolomics	0.367845	FALSE	TRUE
23527-0.0	Cholesteryl esters in IDL	metabolomics	23618-0.0	Triglycerides to total lipids ratio in large LDL	metabolomics	0.367778	FALSE	TRUE
23410-0.0	Triglycerides in HDL	metabolomics	23586-0.0	Cholesteryl esters to total lipids ratio in very large VLDL	metabolomics	0.367755	FALSE	TRUE
23448-0.0	Saturated fatty acids	metabolomics	23462-0.0	Glycine	metabolomics	0.367679	FALSE	TRUE
23407-0.0	Total triglycerides	metabolomics	23438-0.0	Sphingomyelins	metabolomics	0.367371	FALSE	TRUE
23419-0.0	Total free cholesterol	metabolomics	23613-0.0	Triglycerides to total lipids ratio in IDL	metabolomics	0.367348	FALSE	TRUE
23409-0.0	Triglycerides in LDL	metabolomics	23425-0.0	Total lipids in LDL	metabolomics	0.367325	FALSE	TRUE
23461-0.0	Glutamine	metabolomics	calcb		proteomics	0.36718	TRUE	TRUE
23433-0.0	Average diameter for HDL particles	metabolomics	23480-0.0	Glycoprotein acetyls	metabolomics	0.367169	FALSE	TRUE
23622-0.0	Free cholesterol to total lipids ratio in medium LDL	metabolomics	calcb		proteomics	0.367154	TRUE	TRUE
23498-0.0	Cholesterol in large VLDL	metabolomics	23527-0.0	Cholesteryl esters in IDL	metabolomics	0.367082	FALSE	TRUE
23438-0.0	Sphingomyelins	metabolomics	23489-0.0	Total lipids in very large VLDL	metabolomics	0.367073	FALSE	TRUE
20280-0.0	Glucose-lactate	metabolomics	23640-0.0	Cholesterol to total lipids ratio in medium HDL	metabolomics	0.367041	FALSE	TRUE
23586-0.0	Cholesteryl esters to total lipids ratio in very large VLDL	metabolomics	ing1		proteomics	0.367005	TRUE	TRUE
23603-0.0	Triglycerides to total lipids ratio in small VLDL	metabolomics	23611-0.0	Cholesteryl esters to total lipids ratio in IDL	metabolomics	0.366888	FALSE	TRUE
23605-0.0	Cholesterol to total lipids ratio in very small VLDL	metabolomics	fgf20		proteomics	0.366816	TRUE	TRUE
23434-0.0	Phosphoglycerides	metabolomics	23526-0.0	Cholesterol in IDL	metabolomics	0.366776	FALSE	TRUE
23405-0.0	LDL cholesterol	metabolomics	23610-0.0	Cholesterol to total lipids ratio in IDL	metabolomics	0.366753	FALSE	TRUE
cd7		proteomics	heg1		proteomics	0.366746	FALSE	TRUE
23437-0.0	Phosphatidylcholines	metabolomics	23505-0.0	Cholesterol in medium VLDL	metabolomics	0.366741	FALSE	TRUE
23497-0.0	Phospholipids in large VLDL	metabolomics	23519-0.0	Cholesterol in very small VLDL	metabolomics	0.366722	FALSE	TRUE
23483-0.0	Phospholipids in chylomicrons and extremely large VLDL	metabolomics	23646-0.0	Cholesteryl esters to total lipids ratio in small HDL	metabolomics	0.366686	FALSE	TRUE
23431-0.0	Average diameter for VLDL particles	metabolomics	23499-0.0	Cholesteryl esters in large VLDL	metabolomics	0.366666	FALSE	TRUE
fgf20		proteomics	lgals7_lgals7b		proteomics	0.366606	FALSE	TRUE
23494-0.0	Triglycerides in very large VLDL	metabolomics	23596-0.0	Cholesteryl esters to total lipids ratio in medium VLDL	metabolomics	0.366603	FALSE	TRUE
23504-0.0	Phospholipids in medium VLDL	metabolomics	23540-0.0	Cholesterol in medium LDL	metabolomics	0.366312	FALSE	TRUE
23404-0.0	Clinical LDL cholesterol	metabolomics	23454-0.0	Ratio of monounsaturated fatty acids to total fatty acids	metabolomics	0.366265	FALSE	TRUE
23448-0.0	Saturated fatty acids	metabolomics	23526-0.0	Cholesterol in IDL	metabolomics	0.366253	FALSE	TRUE
23411-0.0	Total phospholipids in lipoprotein particles	metabolomics	23461-0.0	Glutamine	metabolomics	0.36622	FALSE	TRUE
23634-0.0	Phospholipids to total lipids ratio in large HDL	metabolomics	ing1		proteomics	0.366101	TRUE	TRUE
23405-0.0	LDL cholesterol	metabolomics	23489-0.0	Total lipids in very large VLDL	metabolomics	0.366091	FALSE	TRUE
23411-0.0	Total phospholipids in lipoprotein particles	metabolomics	23490-0.0	Phospholipids in very large VLDL	metabolomics	0.366043	FALSE	TRUE
23407-0.0	Total triglycerides	metabolomics	23436-0.0	Total cholines	metabolomics	0.365882	FALSE	TRUE
23590-0.0	Cholesterol to total lipids ratio in large VLDL	metabolomics	23620-0.0	Cholesterol to total lipids ratio in medium LDL	metabolomics	0.365856	FALSE	TRUE
23517-0.0	Total lipids in very small VLDL	metabolomics	23533-0.0	Cholesterol in large LDL	metabolomics	0.365824	FALSE	TRUE
23487-0.0	Triglycerides in chylomicrons and extremely large VLDL	metabolomics	23498-0.0	Cholesterol in large VLDL	metabolomics	0.365696	FALSE	TRUE
23461-0.0	Glutamine	metabolomics	23482-0.0	Total lipids in chylomicrons and extremely large VLDL	metabolomics	0.365651	FALSE	TRUE
23400-0.0	Total cholesterol	metabolomics	23585-0.0	Cholesterol to total lipids ratio in very large VLDL	metabolomics	0.365633	FALSE	TRUE
23505-0.0	Cholesterol in medium VLDL	metabolomics	23511-0.0	Phospholipids in small VLDL	metabolomics	0.365633	FALSE	TRUE
23427-0.0	Total concentration of lipoprotein particles	metabolomics	23508-0.0	Triglycerides in medium VLDL	metabolomics	0.365456	FALSE	TRUE
23483-0.0	Phospholipids in chylomicrons and extremely large VLDL	metabolomics	23515-0.0	Triglycerides in small VLDL	metabolomics	0.365441	FALSE	TRUE
23489-0.0	Total lipids in very large VLDL	metabolomics	23531-0.0	Total lipids in large LDL	metabolomics	0.365405	FALSE	TRUE
23431-0.0	Average diameter for VLDL particles	metabolomics	23510-0.0	Total lipids in small VLDL	metabolomics	0.365394	FALSE	TRUE
23415-0.0	Total esterified cholesterol	metabolomics	23497-0.0	Phospholipids in large VLDL	metabolomics	0.365354	FALSE	TRUE
23407-0.0	Total triglycerides	metabolomics	23506-0.0	Cholesteryl esters in medium VLDL	metabolomics	0.365247	FALSE	TRUE
23506-0.0	Cholesteryl esters in medium VLDL	metabolomics	calcb		proteomics	0.365246	TRUE	TRUE
23408-0.0	Triglycerides in VLDL	metabolomics	23445-0.0	Omega-6 fatty acids	metabolomics	0.365122	FALSE	TRUE
23613-0.0	Triglycerides to total lipids ratio in IDL	metabolomics	heg1		proteomics	0.365122	TRUE	TRUE
23438-0.0	Sphingomyelins	metabolomics	23520-0.0	Cholesteryl esters in very small VLDL	metabolomics	0.365115	FALSE	TRUE
23418-0.0	Cholesteryl esters in HDL	metabolomics	23636-0.0	Cholesteryl esters to total lipids ratio in large HDL	metabolomics	0.365067	FALSE	TRUE
23606-0.0	Cholesteryl esters to total lipids ratio in very small VLDL	metabolomics	ing1		proteomics	0.365058	TRUE	TRUE
23470-0.0	Glucose	metabolomics	23531-0.0	Total lipids in large LDL	metabolomics	0.365033	FALSE	TRUE
23411-0.0	Total phospholipids in lipoprotein particles	metabolomics	23494-0.0	Triglycerides in very large VLDL	metabolomics	0.365016	FALSE	TRUE
23462-0.0	Glycine	metabolomics	23613-0.0	Triglycerides to total lipids ratio in IDL	metabolomics	0.364994	FALSE	TRUE
23595-0.0	Cholesterol to total lipids ratio in medium VLDL	metabolomics	ing1		proteomics	0.364882	TRUE	TRUE
23517-0.0	Total lipids in very small VLDL	metabolomics	23535-0.0	Free cholesterol in large LDL	metabolomics	0.364823	FALSE	TRUE
23424-0.0	Total lipids in VLDL	metabolomics	23480-0.0	Glycoprotein acetyls	metabolomics	0.364819	FALSE	TRUE
23434-0.0	Phosphoglycerides	metabolomics	23490-0.0	Phospholipids in very large VLDL	metabolomics	0.364801	FALSE	TRUE
23600-0.0	Cholesterol to total lipids ratio in small VLDL	metabolomics	hpgds		proteomics	0.364746	TRUE	TRUE
23497-0.0	Phospholipids in large VLDL	metabolomics	23534-0.0	Cholesteryl esters in large LDL	metabolomics	0.364731	FALSE	TRUE
23585-0.0	Cholesterol to total lipids ratio in very large VLDL	metabolomics	ing1		proteomics	0.364699	TRUE	TRUE
23446-0.0	Polyunsaturated fatty acids	metabolomics	23489-0.0	Total lipids in very large VLDL	metabolomics	0.364681	FALSE	TRUE
23600-0.0	Cholesterol to total lipids ratio in small VLDL	metabolomics	calcb		proteomics	0.364554	TRUE	TRUE
23447-0.0	Monounsaturated fatty acids	metabolomics	23505-0.0	Cholesterol in medium VLDL	metabolomics	0.364549	FALSE	TRUE
23421-0.0	Free cholesterol in LDL	metabolomics	23615-0.0	Cholesterol to total lipids ratio in large LDL	metabolomics	0.364376	FALSE	TRUE
23447-0.0	Monounsaturated fatty acids	metabolomics	23535-0.0	Free cholesterol in large LDL	metabolomics	0.36433	FALSE	TRUE
23412-0.0	Phospholipids in VLDL	metabolomics	23435-0.0	Ratio of triglycerides to phosphoglycerides	metabolomics	0.364301	FALSE	TRUE
23600-0.0	Cholesterol to total lipids ratio in small VLDL	metabolomics	ing1		proteomics	0.364244	TRUE	TRUE
23610-0.0	Cholesterol to total lipids ratio in IDL	metabolomics	23620-0.0	Cholesterol to total lipids ratio in medium LDL	metabolomics	0.364226	FALSE	TRUE
23483-0.0	Phospholipids in chylomicrons and extremely large VLDL	metabolomics	23496-0.0	Total lipids in large VLDL	metabolomics	0.364213	FALSE	TRUE
23515-0.0	Triglycerides in small VLDL	metabolomics	23531-0.0	Total lipids in large LDL	metabolomics	0.36407	FALSE	TRUE
23447-0.0	Monounsaturated fatty acids	metabolomics	23585-0.0	Cholesterol to total lipids ratio in very large VLDL	metabolomics	0.364056	FALSE	TRUE
23648-0.0	Triglycerides to total lipids ratio in small HDL	metabolomics	baiap2		proteomics	0.364037	TRUE	TRUE
23533-0.0	Cholesterol in large LDL	metabolomics	23596-0.0	Cholesteryl esters to total lipids ratio in medium VLDL	metabolomics	0.363812	FALSE	TRUE
23586-0.0	Cholesteryl esters to total lipids ratio in very large VLDL	metabolomics	adgrg1		proteomics	0.363809	TRUE	TRUE
23415-0.0	Total esterified cholesterol	metabolomics	23634-0.0	Phospholipids to total lipids ratio in large HDL	metabolomics	0.363689	FALSE	TRUE
23412-0.0	Phospholipids in VLDL	metabolomics	23535-0.0	Free cholesterol in large LDL	metabolomics	0.363616	FALSE	TRUE
23406-0.0	HDL cholesterol	metabolomics	23608-0.0	Triglycerides to total lipids ratio in very small VLDL	metabolomics	0.363573	FALSE	TRUE
23483-0.0	Phospholipids in chylomicrons and extremely large VLDL	metabolomics	23526-0.0	Cholesterol in IDL	metabolomics	0.363557	FALSE	TRUE
23401-0.0	Total cholesterol minus HDL-C	metabolomics	23427-0.0	Total concentration of lipoprotein particles	metabolomics	0.363522	FALSE	TRUE
23485-0.0	Cholesteryl esters in chylomicrons and extremely large VLDL	metabolomics	23648-0.0	Triglycerides to total lipids ratio in small HDL	metabolomics	0.363449	FALSE	TRUE
23484-0.0	Cholesterol in chylomicrons and extremely large VLDL	metabolomics	23512-0.0	Cholesterol in small VLDL	metabolomics	0.36344	FALSE	TRUE
23417-0.0	Cholesteryl esters in LDL	metabolomics	23499-0.0	Cholesteryl esters in large VLDL	metabolomics	0.363399	FALSE	TRUE
23608-0.0	Triglycerides to total lipids ratio in very small VLDL	metabolomics	ing1		proteomics	0.363387	TRUE	TRUE
23453-0.0	Ratio of polyunsaturated fatty acids to total fatty acids	metabolomics	23611-0.0	Cholesteryl esters to total lipids ratio in IDL	metabolomics	0.363375	FALSE	TRUE
23437-0.0	Phosphatidylcholines	metabolomics	23506-0.0	Cholesteryl esters in medium VLDL	metabolomics	0.363357	FALSE	TRUE
23497-0.0	Phospholipids in large VLDL	metabolomics	23586-0.0	Cholesteryl esters to total lipids ratio in very large VLDL	metabolomics	0.36325	FALSE	TRUE
23431-0.0	Average diameter for VLDL particles	metabolomics	23500-0.0	Free cholesterol in large VLDL	metabolomics	0.363204	FALSE	TRUE
23534-0.0	Cholesteryl esters in large LDL	metabolomics	23648-0.0	Triglycerides to total lipids ratio in small HDL	metabolomics	0.363156	FALSE	TRUE
23497-0.0	Phospholipids in large VLDL	metabolomics	23506-0.0	Cholesteryl esters in medium VLDL	metabolomics	0.363124	FALSE	TRUE
23447-0.0	Monounsaturated fatty acids	metabolomics	23506-0.0	Cholesteryl esters in medium VLDL	metabolomics	0.363049	FALSE	TRUE
23498-0.0	Cholesterol in large VLDL	metabolomics	23535-0.0	Free cholesterol in large LDL	metabolomics	0.362893	FALSE	TRUE
23461-0.0	Glutamine	metabolomics	23487-0.0	Triglycerides in chylomicrons and extremely large VLDL	metabolomics	0.362837	FALSE	TRUE
23617-0.0	Free cholesterol to total lipids ratio in large LDL	metabolomics	23627-0.0	Free cholesterol to total lipids ratio in small LDL	metabolomics	0.362826	FALSE	TRUE
23408-0.0	Triglycerides in VLDL	metabolomics	23436-0.0	Total cholines	metabolomics	0.362651	FALSE	TRUE
23407-0.0	Total triglycerides	metabolomics	23486-0.0	Free cholesterol in chylomicrons and extremely large VLDL	metabolomics	0.362593	FALSE	TRUE
23400-0.0	Total cholesterol	metabolomics	23443-0.0	Degree of unsaturation	metabolomics	0.362536	FALSE	TRUE
23484-0.0	Cholesterol in chylomicrons and extremely large VLDL	metabolomics	23486-0.0	Free cholesterol in chylomicrons and extremely large VLDL	metabolomics	0.362456	FALSE	TRUE
23421-0.0	Free cholesterol in LDL	metabolomics	23540-0.0	Cholesterol in medium LDL	metabolomics	0.362402	FALSE	TRUE
23482-0.0	Total lipids in chylomicrons and extremely large VLDL	metabolomics	23600-0.0	Cholesterol to total lipids ratio in small VLDL	metabolomics	0.36228	FALSE	TRUE
23497-0.0	Phospholipids in large VLDL	metabolomics	23527-0.0	Cholesteryl esters in IDL	metabolomics	0.36221	FALSE	TRUE
23401-0.0	Total cholesterol minus HDL-C	metabolomics	23631-0.0	Cholesteryl esters to total lipids ratio in very large HDL	metabolomics	0.362165	FALSE	TRUE
23421-0.0	Free cholesterol in LDL	metabolomics	23443-0.0	Degree of unsaturation	metabolomics	0.362132	FALSE	TRUE
23458-0.0	Ratio of polyunsaturated fatty acids to monounsaturated fatty acids	metabolomics	23496-0.0	Total lipids in large VLDL	metabolomics	0.362084	FALSE	TRUE
23531-0.0	Total lipids in large LDL	metabolomics	23648-0.0	Triglycerides to total lipids ratio in small HDL	metabolomics	0.362021	FALSE	TRUE
23613-0.0	Triglycerides to total lipids ratio in IDL	metabolomics	cd7		proteomics	0.361985	TRUE	TRUE
23443-0.0	Degree of unsaturation	metabolomics	lcat		proteomics	0.361978	TRUE	TRUE
23636-0.0	Cholesteryl esters to total lipids ratio in large HDL	metabolomics	ing1		proteomics	0.361958	TRUE	TRUE
23640-0.0	Cholesterol to total lipids ratio in medium HDL	metabolomics	cd7		proteomics	0.361948	TRUE	TRUE
23461-0.0	Glutamine	metabolomics	23631-0.0	Cholesteryl esters to total lipids ratio in very large HDL	metabolomics	0.36188	FALSE	TRUE
23443-0.0	Degree of unsaturation	metabolomics	23452-0.0	Ratio of omega-6 fatty acids to total fatty acids	metabolomics	0.361842	FALSE	TRUE
23412-0.0	Phospholipids in VLDL	metabolomics	23526-0.0	Cholesterol in IDL	metabolomics	0.361839	FALSE	TRUE
23590-0.0	Cholesterol to total lipids ratio in large VLDL	metabolomics	23591-0.0	Cholesteryl esters to total lipids ratio in large VLDL	metabolomics	0.361834	FALSE	TRUE
23423-0.0	Total lipids in lipoprotein particles	metabolomics	23540-0.0	Cholesterol in medium LDL	metabolomics	0.361731	FALSE	TRUE
23407-0.0	Total triglycerides	metabolomics	23606-0.0	Cholesteryl esters to total lipids ratio in very small VLDL	metabolomics	0.361681	FALSE	TRUE
23419-0.0	Total free cholesterol	metabolomics	23490-0.0	Phospholipids in very large VLDL	metabolomics	0.361663	FALSE	TRUE
23453-0.0	Ratio of polyunsaturated fatty acids to total fatty acids	metabolomics	adgrg1		proteomics	0.361636	TRUE	TRUE
23427-0.0	Total concentration of lipoprotein particles	metabolomics	23533-0.0	Cholesterol in large LDL	metabolomics	0.361586	FALSE	TRUE
ccl7		proteomics	skap2		proteomics	0.36154	FALSE	TRUE
23605-0.0	Cholesterol to total lipids ratio in very small VLDL	metabolomics	ing1		proteomics	0.361511	TRUE	TRUE
23418-0.0	Cholesteryl esters in HDL	metabolomics	23586-0.0	Cholesteryl esters to total lipids ratio in very large VLDL	metabolomics	0.361443	FALSE	TRUE
23407-0.0	Total triglycerides	metabolomics	23600-0.0	Cholesterol to total lipids ratio in small VLDL	metabolomics	0.361391	FALSE	TRUE
20280-0.0	Glucose-lactate	metabolomics	23443-0.0	Degree of unsaturation	metabolomics	0.361359	FALSE	TRUE
23634-0.0	Phospholipids to total lipids ratio in large HDL	metabolomics	fgf20		proteomics	0.361336	TRUE	TRUE
23448-0.0	Saturated fatty acids	metabolomics	23585-0.0	Cholesterol to total lipids ratio in very large VLDL	metabolomics	0.361069	FALSE	TRUE
23402-0.0	Remnant cholesterol (non-HDL, non-LDL -cholesterol)	metabolomics	23427-0.0	Total concentration of lipoprotein particles	metabolomics	0.361015	FALSE	TRUE
23485-0.0	Cholesteryl esters in chylomicrons and extremely large VLDL	metabolomics	23512-0.0	Cholesterol in small VLDL	metabolomics	0.360952	FALSE	TRUE
23447-0.0	Monounsaturated fatty acids	metabolomics	23519-0.0	Cholesterol in very small VLDL	metabolomics	0.360947	FALSE	TRUE
23461-0.0	Glutamine	metabolomics	23640-0.0	Cholesterol to total lipids ratio in medium HDL	metabolomics	0.360929	FALSE	TRUE
23400-0.0	Total cholesterol	metabolomics	23489-0.0	Total lipids in very large VLDL	metabolomics	0.36092	FALSE	TRUE
23489-0.0	Total lipids in very large VLDL	metabolomics	23598-0.0	Triglycerides to total lipids ratio in medium VLDL	metabolomics	0.360868	FALSE	TRUE
23449-0.0	Linoleic acid	metabolomics	23508-0.0	Triglycerides in medium VLDL	metabolomics	0.360771	FALSE	TRUE
23408-0.0	Triglycerides in VLDL	metabolomics	23527-0.0	Cholesteryl esters in IDL	metabolomics	0.360767	FALSE	TRUE
23438-0.0	Sphingomyelins	metabolomics	23540-0.0	Cholesterol in medium LDL	metabolomics	0.360695	FALSE	TRUE
23490-0.0	Phospholipids in very large VLDL	metabolomics	23586-0.0	Cholesteryl esters to total lipids ratio in very large VLDL	metabolomics	0.36068	FALSE	TRUE
23605-0.0	Cholesterol to total lipids ratio in very small VLDL	metabolomics	23641-0.0	Cholesteryl esters to total lipids ratio in medium HDL	metabolomics	0.36068	FALSE	TRUE
23641-0.0	Cholesteryl esters to total lipids ratio in medium HDL	metabolomics	23648-0.0	Triglycerides to total lipids ratio in small HDL	metabolomics	0.360672	FALSE	TRUE
23505-0.0	Cholesterol in medium VLDL	metabolomics	23608-0.0	Triglycerides to total lipids ratio in very small VLDL	metabolomics	0.36066	FALSE	TRUE
23435-0.0	Ratio of triglycerides to phosphoglycerides	metabolomics	23611-0.0	Cholesteryl esters to total lipids ratio in IDL	metabolomics	0.360656	FALSE	TRUE
23436-0.0	Total cholines	metabolomics	23492-0.0	Cholesteryl esters in very large VLDL	metabolomics	0.360601	FALSE	TRUE
23402-0.0	Remnant cholesterol (non-HDL, non-LDL -cholesterol)	metabolomics	23409-0.0	Triglycerides in LDL	metabolomics	0.36059	FALSE	TRUE
23455-0.0	Ratio of saturated fatty acids to total fatty acids	metabolomics	23640-0.0	Cholesterol to total lipids ratio in medium HDL	metabolomics	0.360571	FALSE	TRUE
23524-0.0	Total lipids in IDL	metabolomics	23640-0.0	Cholesterol to total lipids ratio in medium HDL	metabolomics	0.360464	FALSE	TRUE
23480-0.0	Glycoprotein acetyls	metabolomics	23599-0.0	Phospholipids to total lipids ratio in small VLDL	metabolomics	0.360407	FALSE	TRUE
23641-0.0	Cholesteryl esters to total lipids ratio in medium HDL	metabolomics	23643-0.0	Triglycerides to total lipids ratio in medium HDL	metabolomics	0.360407	FALSE	TRUE
23645-0.0	Cholesterol to total lipids ratio in small HDL	metabolomics	skap2		proteomics	0.360251	TRUE	TRUE
23480-0.0	Glycoprotein acetyls	metabolomics	23634-0.0	Phospholipids to total lipids ratio in large HDL	metabolomics	0.360234	FALSE	TRUE
23505-0.0	Cholesterol in medium VLDL	metabolomics	23517-0.0	Total lipids in very small VLDL	metabolomics	0.360233	FALSE	TRUE
23424-0.0	Total lipids in VLDL	metabolomics	23527-0.0	Cholesteryl esters in IDL	metabolomics	0.360222	FALSE	TRUE
23404-0.0	Clinical LDL cholesterol	metabolomics	23606-0.0	Cholesteryl esters to total lipids ratio in very small VLDL	metabolomics	0.360149	FALSE	TRUE
23418-0.0	Cholesteryl esters in HDL	metabolomics	23608-0.0	Triglycerides to total lipids ratio in very small VLDL	metabolomics	0.360102	FALSE	TRUE
23483-0.0	Phospholipids in chylomicrons and extremely large VLDL	metabolomics	23524-0.0	Total lipids in IDL	metabolomics	0.359947	FALSE	TRUE
23446-0.0	Polyunsaturated fatty acids	metabolomics	23631-0.0	Cholesteryl esters to total lipids ratio in very large HDL	metabolomics	0.359946	FALSE	TRUE
23401-0.0	Total cholesterol minus HDL-C	metabolomics	23492-0.0	Cholesteryl esters in very large VLDL	metabolomics	0.359926	FALSE	TRUE
23416-0.0	Cholesteryl esters in VLDL	metabolomics	23540-0.0	Cholesterol in medium LDL	metabolomics	0.359775	FALSE	TRUE
23434-0.0	Phosphoglycerides	metabolomics	23506-0.0	Cholesteryl esters in medium VLDL	metabolomics	0.35974	FALSE	TRUE
23611-0.0	Cholesteryl esters to total lipids ratio in IDL	metabolomics	baiap2		proteomics	0.359735	TRUE	TRUE
23452-0.0	Ratio of omega-6 fatty acids to total fatty acids	metabolomics	23611-0.0	Cholesteryl esters to total lipids ratio in IDL	metabolomics	0.359734	FALSE	TRUE
23445-0.0	Omega-6 fatty acids	metabolomics	23636-0.0	Cholesteryl esters to total lipids ratio in large HDL	metabolomics	0.359589	FALSE	TRUE
23421-0.0	Free cholesterol in LDL	metabolomics	23437-0.0	Phosphatidylcholines	metabolomics	0.359582	FALSE	TRUE
23435-0.0	Ratio of triglycerides to phosphoglycerides	metabolomics	23535-0.0	Free cholesterol in large LDL	metabolomics	0.359547	FALSE	TRUE
23608-0.0	Triglycerides to total lipids ratio in very small VLDL	metabolomics	fgf20		proteomics	0.359525	TRUE	TRUE
23446-0.0	Polyunsaturated fatty acids	metabolomics	23501-0.0	Triglycerides in large VLDL	metabolomics	0.359435	FALSE	TRUE
23421-0.0	Free cholesterol in LDL	metabolomics	23517-0.0	Total lipids in very small VLDL	metabolomics	0.359347	FALSE	TRUE
23435-0.0	Ratio of triglycerides to phosphoglycerides	metabolomics	23615-0.0	Cholesterol to total lipids ratio in large LDL	metabolomics	0.35927	FALSE	TRUE
23526-0.0	Cholesterol in IDL	metabolomics	lcat		proteomics	0.359202	TRUE	TRUE
23424-0.0	Total lipids in VLDL	metabolomics	23449-0.0	Linoleic acid	metabolomics	0.359145	FALSE	TRUE
23436-0.0	Total cholines	metabolomics	23505-0.0	Cholesterol in medium VLDL	metabolomics	0.359094	FALSE	TRUE
23443-0.0	Degree of unsaturation	metabolomics	23641-0.0	Cholesteryl esters to total lipids ratio in medium HDL	metabolomics	0.359088	FALSE	TRUE
23435-0.0	Ratio of triglycerides to phosphoglycerides	metabolomics	23527-0.0	Cholesteryl esters in IDL	metabolomics	0.359055	FALSE	TRUE
23487-0.0	Triglycerides in chylomicrons and extremely large VLDL	metabolomics	23608-0.0	Triglycerides to total lipids ratio in very small VLDL	metabolomics	0.35903	FALSE	TRUE
23631-0.0	Cholesteryl esters to total lipids ratio in very large HDL	metabolomics	hpgds		proteomics	0.358978	TRUE	TRUE
23400-0.0	Total cholesterol	metabolomics	23490-0.0	Phospholipids in very large VLDL	metabolomics	0.358977	FALSE	TRUE
23610-0.0	Cholesterol to total lipids ratio in IDL	metabolomics	hpgds		proteomics	0.358937	TRUE	TRUE
23480-0.0	Glycoprotein acetyls	metabolomics	23508-0.0	Triglycerides in medium VLDL	metabolomics	0.358875	FALSE	TRUE
23435-0.0	Ratio of triglycerides to phosphoglycerides	metabolomics	23633-0.0	Triglycerides to total lipids ratio in very large HDL	metabolomics	0.358839	FALSE	TRUE
23461-0.0	Glutamine	metabolomics	23538-0.0	Total lipids in medium LDL	metabolomics	0.358769	FALSE	TRUE
23405-0.0	LDL cholesterol	metabolomics	23490-0.0	Phospholipids in very large VLDL	metabolomics	0.358741	FALSE	TRUE
23437-0.0	Phosphatidylcholines	metabolomics	23497-0.0	Phospholipids in large VLDL	metabolomics	0.358724	FALSE	TRUE
23490-0.0	Phospholipids in very large VLDL	metabolomics	23519-0.0	Cholesterol in very small VLDL	metabolomics	0.358688	FALSE	TRUE
23402-0.0	Remnant cholesterol (non-HDL, non-LDL -cholesterol)	metabolomics	23540-0.0	Cholesterol in medium LDL	metabolomics	0.358628	FALSE	TRUE
23524-0.0	Total lipids in IDL	metabolomics	23634-0.0	Phospholipids to total lipids ratio in large HDL	metabolomics	0.3586	FALSE	TRUE
23462-0.0	Glycine	metabolomics	23608-0.0	Triglycerides to total lipids ratio in very small VLDL	metabolomics	0.358592	FALSE	TRUE
ccl22		proteomics	syt1		proteomics	0.358421	FALSE	TRUE
23512-0.0	Cholesterol in small VLDL	metabolomics	23540-0.0	Cholesterol in medium LDL	metabolomics	0.358418	FALSE	TRUE
23421-0.0	Free cholesterol in LDL	metabolomics	23511-0.0	Phospholipids in small VLDL	metabolomics	0.358409	FALSE	TRUE
23406-0.0	HDL cholesterol	metabolomics	23635-0.0	Cholesterol to total lipids ratio in large HDL	metabolomics	0.35824	FALSE	TRUE
23445-0.0	Omega-6 fatty acids	metabolomics	23497-0.0	Phospholipids in large VLDL	metabolomics	0.358172	FALSE	TRUE
23445-0.0	Omega-6 fatty acids	metabolomics	23511-0.0	Phospholipids in small VLDL	metabolomics	0.35815	FALSE	TRUE
23513-0.0	Cholesteryl esters in small VLDL	metabolomics	23526-0.0	Cholesterol in IDL	metabolomics	0.358147	FALSE	TRUE
23415-0.0	Total esterified cholesterol	metabolomics	23470-0.0	Glucose	metabolomics	0.358126	FALSE	TRUE
23603-0.0	Triglycerides to total lipids ratio in small VLDL	metabolomics	ccl7		proteomics	0.3581	TRUE	TRUE
23622-0.0	Free cholesterol to total lipids ratio in medium LDL	metabolomics	lgals7_lgals7b		proteomics	0.358086	TRUE	TRUE
23482-0.0	Total lipids in chylomicrons and extremely large VLDL	metabolomics	23492-0.0	Cholesteryl esters in very large VLDL	metabolomics	0.358016	FALSE	TRUE
23470-0.0	Glucose	metabolomics	23622-0.0	Free cholesterol to total lipids ratio in medium LDL	metabolomics	0.357999	FALSE	TRUE
23636-0.0	Cholesteryl esters to total lipids ratio in large HDL	metabolomics	baiap2		proteomics	0.357996	TRUE	TRUE
23405-0.0	LDL cholesterol	metabolomics	23515-0.0	Triglycerides in small VLDL	metabolomics	0.357991	FALSE	TRUE
23508-0.0	Triglycerides in medium VLDL	metabolomics	23527-0.0	Cholesteryl esters in IDL	metabolomics	0.357976	FALSE	TRUE
23408-0.0	Triglycerides in VLDL	metabolomics	23438-0.0	Sphingomyelins	metabolomics	0.357955	FALSE	TRUE
20280-0.0	Glucose-lactate	metabolomics	23419-0.0	Total free cholesterol	metabolomics	0.357953	FALSE	TRUE
23526-0.0	Cholesterol in IDL	metabolomics	23640-0.0	Cholesterol to total lipids ratio in medium HDL	metabolomics	0.357952	FALSE	TRUE
23407-0.0	Total triglycerides	metabolomics	23608-0.0	Triglycerides to total lipids ratio in very small VLDL	metabolomics	0.357837	FALSE	TRUE
23487-0.0	Triglycerides in chylomicrons and extremely large VLDL	metabolomics	23632-0.0	Free cholesterol to total lipids ratio in very large HDL	metabolomics	0.357783	FALSE	TRUE
23412-0.0	Phospholipids in VLDL	metabolomics	23629-0.0	Phospholipids to total lipids ratio in very large HDL	metabolomics	0.357759	FALSE	TRUE
23527-0.0	Cholesteryl esters in IDL	metabolomics	23646-0.0	Cholesteryl esters to total lipids ratio in small HDL	metabolomics	0.357704	FALSE	TRUE
23538-0.0	Total lipids in medium LDL	metabolomics	23631-0.0	Cholesteryl esters to total lipids ratio in very large HDL	metabolomics	0.357693	FALSE	TRUE
23454-0.0	Ratio of monounsaturated fatty acids to total fatty acids	metabolomics	23480-0.0	Glycoprotein acetyls	metabolomics	0.357675	FALSE	TRUE
23486-0.0	Free cholesterol in chylomicrons and extremely large VLDL	metabolomics	23606-0.0	Cholesteryl esters to total lipids ratio in very small VLDL	metabolomics	0.357648	FALSE	TRUE
23447-0.0	Monounsaturated fatty acids	metabolomics	23526-0.0	Cholesterol in IDL	metabolomics	0.357636	FALSE	TRUE
23401-0.0	Total cholesterol minus HDL-C	metabolomics	23455-0.0	Ratio of saturated fatty acids to total fatty acids	metabolomics	0.357553	FALSE	TRUE
23400-0.0	Total cholesterol	metabolomics	23634-0.0	Phospholipids to total lipids ratio in large HDL	metabolomics	0.357515	FALSE	TRUE
23470-0.0	Glucose	metabolomics	23506-0.0	Cholesteryl esters in medium VLDL	metabolomics	0.357512	FALSE	TRUE
23618-0.0	Triglycerides to total lipids ratio in large LDL	metabolomics	23648-0.0	Triglycerides to total lipids ratio in small HDL	metabolomics	0.3574	FALSE	TRUE
23418-0.0	Cholesteryl esters in HDL	metabolomics	23457-0.0	Ratio of docosahexaenoic acid to total fatty acids	metabolomics	0.357313	FALSE	TRUE
23608-0.0	Triglycerides to total lipids ratio in very small VLDL	metabolomics	hpgds		proteomics	0.357284	TRUE	TRUE
23449-0.0	Linoleic acid	metabolomics	23634-0.0	Phospholipids to total lipids ratio in large HDL	metabolomics	0.357279	FALSE	TRUE
23427-0.0	Total concentration of lipoprotein particles	metabolomics	23503-0.0	Total lipids in medium VLDL	metabolomics	0.357195	FALSE	TRUE
23400-0.0	Total cholesterol	metabolomics	23515-0.0	Triglycerides in small VLDL	metabolomics	0.357187	FALSE	TRUE
23401-0.0	Total cholesterol minus HDL-C	metabolomics	23444-0.0	Omega-3 fatty acids	metabolomics	0.357029	FALSE	TRUE
23524-0.0	Total lipids in IDL	metabolomics	lcat		proteomics	0.356991	TRUE	TRUE
23623-0.0	Triglycerides to total lipids ratio in medium LDL	metabolomics	23643-0.0	Triglycerides to total lipids ratio in medium HDL	metabolomics	0.356985	FALSE	TRUE
23412-0.0	Phospholipids in VLDL	metabolomics	23454-0.0	Ratio of monounsaturated fatty acids to total fatty acids	metabolomics	0.356852	FALSE	TRUE
23506-0.0	Cholesteryl esters in medium VLDL	metabolomics	23596-0.0	Cholesteryl esters to total lipids ratio in medium VLDL	metabolomics	0.356757	FALSE	TRUE
23631-0.0	Cholesteryl esters to total lipids ratio in very large HDL	metabolomics	cd7		proteomics	0.356722	TRUE	TRUE
23631-0.0	Cholesteryl esters to total lipids ratio in very large HDL	metabolomics	heg1		proteomics	0.356671	TRUE	TRUE
23610-0.0	Cholesterol to total lipids ratio in IDL	metabolomics	23623-0.0	Triglycerides to total lipids ratio in medium LDL	metabolomics	0.356594	FALSE	TRUE
23415-0.0	Total esterified cholesterol	metabolomics	23483-0.0	Phospholipids in chylomicrons and extremely large VLDL	metabolomics	0.356446	FALSE	TRUE
23405-0.0	LDL cholesterol	metabolomics	23635-0.0	Cholesterol to total lipids ratio in large HDL	metabolomics	0.356444	FALSE	TRUE
23442-0.0	Total fatty acids	metabolomics	23449-0.0	Linoleic acid	metabolomics	0.356335	FALSE	TRUE
23461-0.0	Glutamine	metabolomics	23480-0.0	Glycoprotein acetyls	metabolomics	0.356309	FALSE	TRUE
23401-0.0	Total cholesterol minus HDL-C	metabolomics	23615-0.0	Cholesterol to total lipids ratio in large LDL	metabolomics	0.356224	FALSE	TRUE
23415-0.0	Total esterified cholesterol	metabolomics	23435-0.0	Ratio of triglycerides to phosphoglycerides	metabolomics	0.356145	FALSE	TRUE
23435-0.0	Ratio of triglycerides to phosphoglycerides	metabolomics	23526-0.0	Cholesterol in IDL	metabolomics	0.356141	FALSE	TRUE
23489-0.0	Total lipids in very large VLDL	metabolomics	23534-0.0	Cholesteryl esters in large LDL	metabolomics	0.356071	FALSE	TRUE
23487-0.0	Triglycerides in chylomicrons and extremely large VLDL	metabolomics	23622-0.0	Free cholesterol to total lipids ratio in medium LDL	metabolomics	0.35592	FALSE	TRUE
23494-0.0	Triglycerides in very large VLDL	metabolomics	23500-0.0	Free cholesterol in large VLDL	metabolomics	0.355853	FALSE	TRUE
23610-0.0	Cholesterol to total lipids ratio in IDL	metabolomics	fgf20		proteomics	0.355833	TRUE	TRUE
23435-0.0	Ratio of triglycerides to phosphoglycerides	metabolomics	23515-0.0	Triglycerides in small VLDL	metabolomics	0.355807	FALSE	TRUE
23496-0.0	Total lipids in large VLDL	metabolomics	23527-0.0	Cholesteryl esters in IDL	metabolomics	0.355648	FALSE	TRUE
23418-0.0	Cholesteryl esters in HDL	metabolomics	23640-0.0	Cholesterol to total lipids ratio in medium HDL	metabolomics	0.355621	FALSE	TRUE
23531-0.0	Total lipids in large LDL	metabolomics	23596-0.0	Cholesteryl esters to total lipids ratio in medium VLDL	metabolomics	0.355618	FALSE	TRUE
23640-0.0	Cholesterol to total lipids ratio in medium HDL	metabolomics	skap2		proteomics	0.355596	TRUE	TRUE
23456-0.0	Ratio of linoleic acid to total fatty acids	metabolomics	lcat		proteomics	0.355518	TRUE	TRUE
23417-0.0	Cholesteryl esters in LDL	metabolomics	23631-0.0	Cholesteryl esters to total lipids ratio in very large HDL	metabolomics	0.35544	FALSE	TRUE
cd7		proteomics	hpgds		proteomics	0.355436	FALSE	TRUE
23511-0.0	Phospholipids in small VLDL	metabolomics	23531-0.0	Total lipids in large LDL	metabolomics	0.355414	FALSE	TRUE
23431-0.0	Average diameter for VLDL particles	metabolomics	23513-0.0	Cholesteryl esters in small VLDL	metabolomics	0.355394	FALSE	TRUE
23431-0.0	Average diameter for VLDL particles	metabolomics	23511-0.0	Phospholipids in small VLDL	metabolomics	0.355292	FALSE	TRUE
23533-0.0	Cholesterol in large LDL	metabolomics	23634-0.0	Phospholipids to total lipids ratio in large HDL	metabolomics	0.35526	FALSE	TRUE
23490-0.0	Phospholipids in very large VLDL	metabolomics	23541-0.0	Cholesteryl esters in medium LDL	metabolomics	0.355194	FALSE	TRUE
23494-0.0	Triglycerides in very large VLDL	metabolomics	23603-0.0	Triglycerides to total lipids ratio in small VLDL	metabolomics	0.355192	FALSE	TRUE
23498-0.0	Cholesterol in large VLDL	metabolomics	23526-0.0	Cholesterol in IDL	metabolomics	0.355088	FALSE	TRUE
23404-0.0	Clinical LDL cholesterol	metabolomics	23596-0.0	Cholesteryl esters to total lipids ratio in medium VLDL	metabolomics	0.355068	FALSE	TRUE
23455-0.0	Ratio of saturated fatty acids to total fatty acids	metabolomics	23483-0.0	Phospholipids in chylomicrons and extremely large VLDL	metabolomics	0.355026	FALSE	TRUE
23405-0.0	LDL cholesterol	metabolomics	23501-0.0	Triglycerides in large VLDL	metabolomics	0.354811	FALSE	TRUE
23407-0.0	Total triglycerides	metabolomics	23635-0.0	Cholesterol to total lipids ratio in large HDL	metabolomics	0.354798	FALSE	TRUE
ccl7		proteomics	lbp		proteomics	0.354771	FALSE	TRUE
23442-0.0	Total fatty acids	metabolomics	23458-0.0	Ratio of polyunsaturated fatty acids to monounsaturated fatty acids	metabolomics	0.354746	FALSE	TRUE
23633-0.0	Triglycerides to total lipids ratio in very large HDL	metabolomics	23635-0.0	Cholesterol to total lipids ratio in large HDL	metabolomics	0.354731	FALSE	TRUE
23535-0.0	Free cholesterol in large LDL	metabolomics	calcb		proteomics	0.354729	TRUE	TRUE
23462-0.0	Glycine	metabolomics	23641-0.0	Cholesteryl esters to total lipids ratio in medium HDL	metabolomics	0.354708	FALSE	TRUE
23482-0.0	Total lipids in chylomicrons and extremely large VLDL	metabolomics	23622-0.0	Free cholesterol to total lipids ratio in medium LDL	metabolomics	0.354491	FALSE	TRUE
23448-0.0	Saturated fatty acids	metabolomics	23541-0.0	Cholesteryl esters in medium LDL	metabolomics	0.354428	FALSE	TRUE
23494-0.0	Triglycerides in very large VLDL	metabolomics	23586-0.0	Cholesteryl esters to total lipids ratio in very large VLDL	metabolomics	0.354425	FALSE	TRUE
23443-0.0	Degree of unsaturation	metabolomics	lgals7_lgals7b		proteomics	0.354378	TRUE	TRUE
bid		proteomics	lbp		proteomics	0.354373	FALSE	TRUE
23408-0.0	Triglycerides in VLDL	metabolomics	23533-0.0	Cholesterol in large LDL	metabolomics	0.354369	FALSE	TRUE
23427-0.0	Total concentration of lipoprotein particles	metabolomics	23513-0.0	Cholesteryl esters in small VLDL	metabolomics	0.354365	FALSE	TRUE
23419-0.0	Total free cholesterol	metabolomics	23501-0.0	Triglycerides in large VLDL	metabolomics	0.354255	FALSE	TRUE
23404-0.0	Clinical LDL cholesterol	metabolomics	23408-0.0	Triglycerides in VLDL	metabolomics	0.354209	FALSE	TRUE
calcb		proteomics	ccl7		proteomics	0.354182	FALSE	TRUE
23409-0.0	Triglycerides in LDL	metabolomics	23439-0.0	Apolipoprotein B	metabolomics	0.354176	FALSE	TRUE
23444-0.0	Omega-3 fatty acids	metabolomics	23494-0.0	Triglycerides in very large VLDL	metabolomics	0.354157	FALSE	TRUE
23449-0.0	Linoleic acid	metabolomics	23454-0.0	Ratio of monounsaturated fatty acids to total fatty acids	metabolomics	0.354149	FALSE	TRUE
23406-0.0	HDL cholesterol	metabolomics	23640-0.0	Cholesterol to total lipids ratio in medium HDL	metabolomics	0.354147	FALSE	TRUE
23648-0.0	Triglycerides to total lipids ratio in small HDL	metabolomics	fgf20		proteomics	0.354084	TRUE	TRUE
23442-0.0	Total fatty acids	metabolomics	23487-0.0	Triglycerides in chylomicrons and extremely large VLDL	metabolomics	0.354074	FALSE	TRUE
23454-0.0	Ratio of monounsaturated fatty acids to total fatty acids	metabolomics	23633-0.0	Triglycerides to total lipids ratio in very large HDL	metabolomics	0.354025	FALSE	TRUE
23490-0.0	Phospholipids in very large VLDL	metabolomics	23500-0.0	Free cholesterol in large VLDL	metabolomics	0.354008	FALSE	TRUE
23480-0.0	Glycoprotein acetyls	metabolomics	23517-0.0	Total lipids in very small VLDL	metabolomics	0.354006	FALSE	TRUE
23596-0.0	Cholesteryl esters to total lipids ratio in medium VLDL	metabolomics	hpgds		proteomics	0.35396	TRUE	TRUE
23409-0.0	Triglycerides in LDL	metabolomics	23454-0.0	Ratio of monounsaturated fatty acids to total fatty acids	metabolomics	0.353864	FALSE	TRUE
23408-0.0	Triglycerides in VLDL	metabolomics	23464-0.0	Total concentration of branched-chain amino acids (leucine + isoleucine + valine)	metabolomics	0.353809	FALSE	TRUE
23404-0.0	Clinical LDL cholesterol	metabolomics	23497-0.0	Phospholipids in large VLDL	metabolomics	0.353763	FALSE	TRUE
23458-0.0	Ratio of polyunsaturated fatty acids to monounsaturated fatty acids	metabolomics	23622-0.0	Free cholesterol to total lipids ratio in medium LDL	metabolomics	0.353739	FALSE	TRUE
23419-0.0	Total free cholesterol	metabolomics	23605-0.0	Cholesterol to total lipids ratio in very small VLDL	metabolomics	0.353638	FALSE	TRUE
23407-0.0	Total triglycerides	metabolomics	23605-0.0	Cholesterol to total lipids ratio in very small VLDL	metabolomics	0.353558	FALSE	TRUE
23485-0.0	Cholesteryl esters in chylomicrons and extremely large VLDL	metabolomics	23503-0.0	Total lipids in medium VLDL	metabolomics	0.353549	FALSE	TRUE
23442-0.0	Total fatty acids	metabolomics	23535-0.0	Free cholesterol in large LDL	metabolomics	0.353546	FALSE	TRUE
23435-0.0	Ratio of triglycerides to phosphoglycerides	metabolomics	23500-0.0	Free cholesterol in large VLDL	metabolomics	0.353544	FALSE	TRUE
23418-0.0	Cholesteryl esters in HDL	metabolomics	23600-0.0	Cholesterol to total lipids ratio in small VLDL	metabolomics	0.35354	FALSE	TRUE
23415-0.0	Total esterified cholesterol	metabolomics	23511-0.0	Phospholipids in small VLDL	metabolomics	0.353525	FALSE	TRUE
23591-0.0	Cholesteryl esters to total lipids ratio in large VLDL	metabolomics	23622-0.0	Free cholesterol to total lipids ratio in medium LDL	metabolomics	0.353522	FALSE	TRUE
23401-0.0	Total cholesterol minus HDL-C	metabolomics	23452-0.0	Ratio of omega-6 fatty acids to total fatty acids	metabolomics	0.353516	FALSE	TRUE
23409-0.0	Triglycerides in LDL	metabolomics	23417-0.0	Cholesteryl esters in LDL	metabolomics	0.353479	FALSE	TRUE
23585-0.0	Cholesterol to total lipids ratio in very large VLDL	metabolomics	fgf20		proteomics	0.353425	TRUE	TRUE
23611-0.0	Cholesteryl esters to total lipids ratio in IDL	metabolomics	23647-0.0	Free cholesterol to total lipids ratio in small HDL	metabolomics	0.353394	FALSE	TRUE
23447-0.0	Monounsaturated fatty acids	metabolomics	23603-0.0	Triglycerides to total lipids ratio in small VLDL	metabolomics	0.353357	FALSE	TRUE
23606-0.0	Cholesteryl esters to total lipids ratio in very small VLDL	metabolomics	hpgds		proteomics	0.353172	TRUE	TRUE
23618-0.0	Triglycerides to total lipids ratio in large LDL	metabolomics	23635-0.0	Cholesterol to total lipids ratio in large HDL	metabolomics	0.353006	FALSE	TRUE
23534-0.0	Cholesteryl esters in large LDL	metabolomics	23596-0.0	Cholesteryl esters to total lipids ratio in medium VLDL	metabolomics	0.352978	FALSE	TRUE
23423-0.0	Total lipids in lipoprotein particles	metabolomics	23461-0.0	Glutamine	metabolomics	0.352956	FALSE	TRUE
23506-0.0	Cholesteryl esters in medium VLDL	metabolomics	23631-0.0	Cholesteryl esters to total lipids ratio in very large HDL	metabolomics	0.352926	FALSE	TRUE
23406-0.0	HDL cholesterol	metabolomics	23586-0.0	Cholesteryl esters to total lipids ratio in very large VLDL	metabolomics	0.352923	FALSE	TRUE
23611-0.0	Cholesteryl esters to total lipids ratio in IDL	metabolomics	hpgds		proteomics	0.352848	TRUE	TRUE
23590-0.0	Cholesterol to total lipids ratio in large VLDL	metabolomics	23634-0.0	Phospholipids to total lipids ratio in large HDL	metabolomics	0.352778	FALSE	TRUE
23449-0.0	Linoleic acid	metabolomics	23496-0.0	Total lipids in large VLDL	metabolomics	0.352757	FALSE	TRUE
23438-0.0	Sphingomyelins	metabolomics	23497-0.0	Phospholipids in large VLDL	metabolomics	0.352752	FALSE	TRUE
23462-0.0	Glycine	metabolomics	23606-0.0	Cholesteryl esters to total lipids ratio in very small VLDL	metabolomics	0.352735	FALSE	TRUE
23491-0.0	Cholesterol in very large VLDL	metabolomics	23535-0.0	Free cholesterol in large LDL	metabolomics	0.352709	FALSE	TRUE
23443-0.0	Degree of unsaturation	metabolomics	23531-0.0	Total lipids in large LDL	metabolomics	0.352697	FALSE	TRUE
23566-0.0	Total lipids in medium HDL	metabolomics	ly6d		proteomics	0.352689	TRUE	TRUE
23508-0.0	Triglycerides in medium VLDL	metabolomics	23629-0.0	Phospholipids to total lipids ratio in very large HDL	metabolomics	0.352686	FALSE	TRUE
23586-0.0	Cholesteryl esters to total lipids ratio in very large VLDL	metabolomics	ccl7		proteomics	0.352604	TRUE	TRUE
23410-0.0	Triglycerides in HDL	metabolomics	23590-0.0	Cholesterol to total lipids ratio in large VLDL	metabolomics	0.352597	FALSE	TRUE
23435-0.0	Ratio of triglycerides to phosphoglycerides	metabolomics	23631-0.0	Cholesteryl esters to total lipids ratio in very large HDL	metabolomics	0.352308	FALSE	TRUE
23454-0.0	Ratio of monounsaturated fatty acids to total fatty acids	metabolomics	23515-0.0	Triglycerides in small VLDL	metabolomics	0.352299	FALSE	TRUE
23513-0.0	Cholesteryl esters in small VLDL	metabolomics	23520-0.0	Cholesteryl esters in very small VLDL	metabolomics	0.352276	FALSE	TRUE
23408-0.0	Triglycerides in VLDL	metabolomics	23634-0.0	Phospholipids to total lipids ratio in large HDL	metabolomics	0.352154	FALSE	TRUE
23436-0.0	Total cholines	metabolomics	23497-0.0	Phospholipids in large VLDL	metabolomics	0.352147	FALSE	TRUE
23482-0.0	Total lipids in chylomicrons and extremely large VLDL	metabolomics	23608-0.0	Triglycerides to total lipids ratio in very small VLDL	metabolomics	0.352141	FALSE	TRUE
23444-0.0	Omega-3 fatty acids	metabolomics	23461-0.0	Glutamine	metabolomics	0.352134	FALSE	TRUE
23410-0.0	Triglycerides in HDL	metabolomics	23443-0.0	Degree of unsaturation	metabolomics	0.351983	FALSE	TRUE
23417-0.0	Cholesteryl esters in LDL	metabolomics	23456-0.0	Ratio of linoleic acid to total fatty acids	metabolomics	0.351926	FALSE	TRUE
23636-0.0	Cholesteryl esters to total lipids ratio in large HDL	metabolomics	fgf20		proteomics	0.35192	TRUE	TRUE
23419-0.0	Total free cholesterol	metabolomics	23444-0.0	Omega-3 fatty acids	metabolomics	0.351854	FALSE	TRUE
23431-0.0	Average diameter for VLDL particles	metabolomics	23483-0.0	Phospholipids in chylomicrons and extremely large VLDL	metabolomics	0.351814	FALSE	TRUE
23408-0.0	Triglycerides in VLDL	metabolomics	23535-0.0	Free cholesterol in large LDL	metabolomics	0.351812	FALSE	TRUE
23447-0.0	Monounsaturated fatty acids	metabolomics	23486-0.0	Free cholesterol in chylomicrons and extremely large VLDL	metabolomics	0.35178	FALSE	TRUE
23462-0.0	Glycine	metabolomics	23589-0.0	Phospholipids to total lipids ratio in large VLDL	metabolomics	0.351744	FALSE	TRUE
23427-0.0	Total concentration of lipoprotein particles	metabolomics	23447-0.0	Monounsaturated fatty acids	metabolomics	0.351667	FALSE	TRUE
23605-0.0	Cholesterol to total lipids ratio in very small VLDL	metabolomics	hpgds		proteomics	0.351581	TRUE	TRUE
23603-0.0	Triglycerides to total lipids ratio in small VLDL	metabolomics	baiap2		proteomics	0.351571	TRUE	TRUE
23505-0.0	Cholesterol in medium VLDL	metabolomics	23606-0.0	Cholesteryl esters to total lipids ratio in very small VLDL	metabolomics	0.351567	FALSE	TRUE
23407-0.0	Total triglycerides	metabolomics	23449-0.0	Linoleic acid	metabolomics	0.351478	FALSE	TRUE
23497-0.0	Phospholipids in large VLDL	metabolomics	23505-0.0	Cholesterol in medium VLDL	metabolomics	0.351475	FALSE	TRUE
23436-0.0	Total cholines	metabolomics	23449-0.0	Linoleic acid	metabolomics	0.351442	FALSE	TRUE
csf3		proteomics	smad1		proteomics	0.351427	FALSE	TRUE
23445-0.0	Omega-6 fatty acids	metabolomics	23489-0.0	Total lipids in very large VLDL	metabolomics	0.351361	FALSE	TRUE
23401-0.0	Total cholesterol minus HDL-C	metabolomics	23499-0.0	Cholesteryl esters in large VLDL	metabolomics	0.35133	FALSE	TRUE
23622-0.0	Free cholesterol to total lipids ratio in medium LDL	metabolomics	bid		proteomics	0.351251	TRUE	TRUE
23435-0.0	Ratio of triglycerides to phosphoglycerides	metabolomics	23455-0.0	Ratio of saturated fatty acids to total fatty acids	metabolomics	0.351231	FALSE	TRUE
23443-0.0	Degree of unsaturation	metabolomics	23534-0.0	Cholesteryl esters in large LDL	metabolomics	0.351131	FALSE	TRUE
ccl3		proteomics	lgals7_lgals7b		proteomics	0.351096	FALSE	TRUE
23424-0.0	Total lipids in VLDL	metabolomics	23461-0.0	Glutamine	metabolomics	0.351089	FALSE	TRUE
20280-0.0	Glucose-lactate	metabolomics	23405-0.0	LDL cholesterol	metabolomics	0.351072	FALSE	TRUE
23595-0.0	Cholesterol to total lipids ratio in medium VLDL	metabolomics	23638-0.0	Triglycerides to total lipids ratio in large HDL	metabolomics	0.350906	FALSE	TRUE
23611-0.0	Cholesteryl esters to total lipids ratio in IDL	metabolomics	adgrg1		proteomics	0.350856	TRUE	TRUE
23464-0.0	Total concentration of branched-chain amino acids (leucine + isoleucine + valine)	metabolomics	23490-0.0	Phospholipids in very large VLDL	metabolomics	0.350774	FALSE	TRUE
23418-0.0	Cholesteryl esters in HDL	metabolomics	23635-0.0	Cholesterol to total lipids ratio in large HDL	metabolomics	0.350751	FALSE	TRUE
23405-0.0	LDL cholesterol	metabolomics	23595-0.0	Cholesterol to total lipids ratio in medium VLDL	metabolomics	0.350721	FALSE	TRUE
23494-0.0	Triglycerides in very large VLDL	metabolomics	23634-0.0	Phospholipids to total lipids ratio in large HDL	metabolomics	0.350614	FALSE	TRUE
23457-0.0	Ratio of docosahexaenoic acid to total fatty acids	metabolomics	igsf8		proteomics	0.350596	TRUE	TRUE
23408-0.0	Triglycerides in VLDL	metabolomics	23519-0.0	Cholesterol in very small VLDL	metabolomics	0.350581	FALSE	TRUE
23436-0.0	Total cholines	metabolomics	23461-0.0	Glutamine	metabolomics	0.350581	FALSE	TRUE
23445-0.0	Omega-6 fatty acids	metabolomics	23515-0.0	Triglycerides in small VLDL	metabolomics	0.350556	FALSE	TRUE
23418-0.0	Cholesteryl esters in HDL	metabolomics	23482-0.0	Total lipids in chylomicrons and extremely large VLDL	metabolomics	0.350527	FALSE	TRUE
23410-0.0	Triglycerides in HDL	metabolomics	baiap2		proteomics	0.350346	TRUE	TRUE
23603-0.0	Triglycerides to total lipids ratio in small VLDL	metabolomics	23618-0.0	Triglycerides to total lipids ratio in large LDL	metabolomics	0.350224	FALSE	TRUE
23515-0.0	Triglycerides in small VLDL	metabolomics	23534-0.0	Cholesteryl esters in large LDL	metabolomics	0.350218	FALSE	TRUE
23604-0.0	Phospholipids to total lipids ratio in very small VLDL	metabolomics	23647-0.0	Free cholesterol to total lipids ratio in small HDL	metabolomics	0.350164	FALSE	TRUE
23628-0.0	Triglycerides to total lipids ratio in small LDL	metabolomics	23647-0.0	Free cholesterol to total lipids ratio in small HDL	metabolomics	0.350154	FALSE	TRUE
lgals7_lgals7b		proteomics	skap2		proteomics	0.350121	FALSE	TRUE
23408-0.0	Triglycerides in VLDL	metabolomics	23505-0.0	Cholesterol in medium VLDL	metabolomics	0.350043	FALSE	TRUE
23595-0.0	Cholesterol to total lipids ratio in medium VLDL	metabolomics	23641-0.0	Cholesteryl esters to total lipids ratio in medium HDL	metabolomics	0.349924	FALSE	TRUE
23462-0.0	Glycine	metabolomics	23485-0.0	Cholesteryl esters in chylomicrons and extremely large VLDL	metabolomics	0.349801	FALSE	TRUE
23511-0.0	Phospholipids in small VLDL	metabolomics	23534-0.0	Cholesteryl esters in large LDL	metabolomics	0.349761	FALSE	TRUE
23448-0.0	Saturated fatty acids	metabolomics	23603-0.0	Triglycerides to total lipids ratio in small VLDL	metabolomics	0.349759	FALSE	TRUE
23437-0.0	Phosphatidylcholines	metabolomics	23494-0.0	Triglycerides in very large VLDL	metabolomics	0.349749	FALSE	TRUE
cd7		proteomics	fgf20		proteomics	0.34965	FALSE	TRUE
23435-0.0	Ratio of triglycerides to phosphoglycerides	metabolomics	23524-0.0	Total lipids in IDL	metabolomics	0.349584	FALSE	TRUE
23434-0.0	Phosphoglycerides	metabolomics	23505-0.0	Cholesterol in medium VLDL	metabolomics	0.349555	FALSE	TRUE
23446-0.0	Polyunsaturated fatty acids	metabolomics	23610-0.0	Cholesterol to total lipids ratio in IDL	metabolomics	0.349525	FALSE	TRUE
23622-0.0	Free cholesterol to total lipids ratio in medium LDL	metabolomics	fgf20		proteomics	0.349483	TRUE	TRUE
23446-0.0	Polyunsaturated fatty acids	metabolomics	23490-0.0	Phospholipids in very large VLDL	metabolomics	0.34947	FALSE	TRUE
23433-0.0	Average diameter for HDL particles	metabolomics	23589-0.0	Phospholipids to total lipids ratio in large VLDL	metabolomics	0.349464	FALSE	TRUE
23455-0.0	Ratio of saturated fatty acids to total fatty acids	metabolomics	23586-0.0	Cholesteryl esters to total lipids ratio in very large VLDL	metabolomics	0.349413	FALSE	TRUE
23506-0.0	Cholesteryl esters in medium VLDL	metabolomics	23540-0.0	Cholesterol in medium LDL	metabolomics	0.349399	FALSE	TRUE
ccar2		proteomics	skap2		proteomics	0.34935	FALSE	TRUE
23415-0.0	Total esterified cholesterol	metabolomics	23490-0.0	Phospholipids in very large VLDL	metabolomics	0.349343	FALSE	TRUE
23462-0.0	Glycine	metabolomics	23638-0.0	Triglycerides to total lipids ratio in large HDL	metabolomics	0.349319	FALSE	TRUE
23458-0.0	Ratio of polyunsaturated fatty acids to monounsaturated fatty acids	metabolomics	23486-0.0	Free cholesterol in chylomicrons and extremely large VLDL	metabolomics	0.349266	FALSE	TRUE
23517-0.0	Total lipids in very small VLDL	metabolomics	23526-0.0	Cholesterol in IDL	metabolomics	0.34924	FALSE	TRUE
23408-0.0	Triglycerides in VLDL	metabolomics	23585-0.0	Cholesterol to total lipids ratio in very large VLDL	metabolomics	0.349109	FALSE	TRUE
23490-0.0	Phospholipids in very large VLDL	metabolomics	23531-0.0	Total lipids in large LDL	metabolomics	0.349099	FALSE	TRUE
23590-0.0	Cholesterol to total lipids ratio in large VLDL	metabolomics	adgrg1		proteomics	0.349098	TRUE	TRUE
23421-0.0	Free cholesterol in LDL	metabolomics	23434-0.0	Phosphoglycerides	metabolomics	0.349088	FALSE	TRUE
23410-0.0	Triglycerides in HDL	metabolomics	23640-0.0	Cholesterol to total lipids ratio in medium HDL	metabolomics	0.349071	FALSE	TRUE
23598-0.0	Triglycerides to total lipids ratio in medium VLDL	metabolomics	23613-0.0	Triglycerides to total lipids ratio in IDL	metabolomics	0.348841	FALSE	TRUE
23497-0.0	Phospholipids in large VLDL	metabolomics	23533-0.0	Cholesterol in large LDL	metabolomics	0.348822	FALSE	TRUE
23489-0.0	Total lipids in very large VLDL	metabolomics	23524-0.0	Total lipids in IDL	metabolomics	0.348778	FALSE	TRUE
23433-0.0	Average diameter for HDL particles	metabolomics	23598-0.0	Triglycerides to total lipids ratio in medium VLDL	metabolomics	0.348698	FALSE	TRUE
23400-0.0	Total cholesterol	metabolomics	23470-0.0	Glucose	metabolomics	0.348626	FALSE	TRUE
23421-0.0	Free cholesterol in LDL	metabolomics	23508-0.0	Triglycerides in medium VLDL	metabolomics	0.348512	FALSE	TRUE
23418-0.0	Cholesteryl esters in HDL	metabolomics	23487-0.0	Triglycerides in chylomicrons and extremely large VLDL	metabolomics	0.348463	FALSE	TRUE
23446-0.0	Polyunsaturated fatty acids	metabolomics	23615-0.0	Cholesterol to total lipids ratio in large LDL	metabolomics	0.348456	FALSE	TRUE
23611-0.0	Cholesteryl esters to total lipids ratio in IDL	metabolomics	cd7		proteomics	0.348454	TRUE	TRUE
23421-0.0	Free cholesterol in LDL	metabolomics	23461-0.0	Glutamine	metabolomics	0.348446	FALSE	TRUE
23439-0.0	Apolipoprotein B	metabolomics	23540-0.0	Cholesterol in medium LDL	metabolomics	0.348379	FALSE	TRUE
23410-0.0	Triglycerides in HDL	metabolomics	23462-0.0	Glycine	metabolomics	0.348221	FALSE	TRUE
23491-0.0	Cholesterol in very large VLDL	metabolomics	23527-0.0	Cholesteryl esters in IDL	metabolomics	0.348033	FALSE	TRUE
23606-0.0	Cholesteryl esters to total lipids ratio in very small VLDL	metabolomics	23628-0.0	Triglycerides to total lipids ratio in small LDL	metabolomics	0.348028	FALSE	TRUE
23633-0.0	Triglycerides to total lipids ratio in very large HDL	metabolomics	23643-0.0	Triglycerides to total lipids ratio in medium HDL	metabolomics	0.347929	FALSE	TRUE
23486-0.0	Free cholesterol in chylomicrons and extremely large VLDL	metabolomics	23628-0.0	Triglycerides to total lipids ratio in small LDL	metabolomics	0.347895	FALSE	TRUE
23484-0.0	Cholesterol in chylomicrons and extremely large VLDL	metabolomics	23603-0.0	Triglycerides to total lipids ratio in small VLDL	metabolomics	0.347852	FALSE	TRUE
23406-0.0	HDL cholesterol	metabolomics	23600-0.0	Cholesterol to total lipids ratio in small VLDL	metabolomics	0.347734	FALSE	TRUE
23497-0.0	Phospholipids in large VLDL	metabolomics	23535-0.0	Free cholesterol in large LDL	metabolomics	0.347694	FALSE	TRUE
23515-0.0	Triglycerides in small VLDL	metabolomics	23524-0.0	Total lipids in IDL	metabolomics	0.347661	FALSE	TRUE
23487-0.0	Triglycerides in chylomicrons and extremely large VLDL	metabolomics	23606-0.0	Cholesteryl esters to total lipids ratio in very small VLDL	metabolomics	0.347634	FALSE	TRUE
23464-0.0	Total concentration of branched-chain amino acids (leucine + isoleucine + valine)	metabolomics	23515-0.0	Triglycerides in small VLDL	metabolomics	0.347551	FALSE	TRUE
23596-0.0	Cholesteryl esters to total lipids ratio in medium VLDL	metabolomics	23641-0.0	Cholesteryl esters to total lipids ratio in medium HDL	metabolomics	0.347488	FALSE	TRUE
23433-0.0	Average diameter for HDL particles	metabolomics	23493-0.0	Free cholesterol in very large VLDL	metabolomics	0.347387	FALSE	TRUE
23415-0.0	Total esterified cholesterol	metabolomics	23489-0.0	Total lipids in very large VLDL	metabolomics	0.347382	FALSE	TRUE
23490-0.0	Phospholipids in very large VLDL	metabolomics	23524-0.0	Total lipids in IDL	metabolomics	0.34737	FALSE	TRUE
baiap2		proteomics	bid		proteomics	0.347369	FALSE	TRUE
23461-0.0	Glutamine	metabolomics	hpgds		proteomics	0.347355	TRUE	TRUE
23442-0.0	Total fatty acids	metabolomics	23526-0.0	Cholesterol in IDL	metabolomics	0.347335	FALSE	TRUE
23535-0.0	Free cholesterol in large LDL	metabolomics	23590-0.0	Cholesterol to total lipids ratio in large VLDL	metabolomics	0.347328	FALSE	TRUE
23443-0.0	Degree of unsaturation	metabolomics	23533-0.0	Cholesterol in large LDL	metabolomics	0.347301	FALSE	TRUE
23415-0.0	Total esterified cholesterol	metabolomics	23600-0.0	Cholesterol to total lipids ratio in small VLDL	metabolomics	0.347215	FALSE	TRUE
23531-0.0	Total lipids in large LDL	metabolomics	lcat		proteomics	0.347205	TRUE	TRUE
23409-0.0	Triglycerides in LDL	metabolomics	23506-0.0	Cholesteryl esters in medium VLDL	metabolomics	0.347176	FALSE	TRUE
23411-0.0	Total phospholipids in lipoprotein particles	metabolomics	23540-0.0	Cholesterol in medium LDL	metabolomics	0.34717	FALSE	TRUE
23464-0.0	Total concentration of branched-chain amino acids (leucine + isoleucine + valine)	metabolomics	23497-0.0	Phospholipids in large VLDL	metabolomics	0.347163	FALSE	TRUE
23448-0.0	Saturated fatty acids	metabolomics	23449-0.0	Linoleic acid	metabolomics	0.347086	FALSE	TRUE
23497-0.0	Phospholipids in large VLDL	metabolomics	23585-0.0	Cholesterol to total lipids ratio in very large VLDL	metabolomics	0.347075	FALSE	TRUE
23435-0.0	Ratio of triglycerides to phosphoglycerides	metabolomics	23491-0.0	Cholesterol in very large VLDL	metabolomics	0.346968	FALSE	TRUE
23454-0.0	Ratio of monounsaturated fatty acids to total fatty acids	metabolomics	23505-0.0	Cholesterol in medium VLDL	metabolomics	0.346795	FALSE	TRUE
23482-0.0	Total lipids in chylomicrons and extremely large VLDL	metabolomics	23606-0.0	Cholesteryl esters to total lipids ratio in very small VLDL	metabolomics	0.346792	FALSE	TRUE
23424-0.0	Total lipids in VLDL	metabolomics	23535-0.0	Free cholesterol in large LDL	metabolomics	0.346727	FALSE	TRUE
23600-0.0	Cholesterol to total lipids ratio in small VLDL	metabolomics	fgf20		proteomics	0.346714	TRUE	TRUE
23648-0.0	Triglycerides to total lipids ratio in small HDL	metabolomics	heg1		proteomics	0.346663	TRUE	TRUE
23427-0.0	Total concentration of lipoprotein particles	metabolomics	23511-0.0	Phospholipids in small VLDL	metabolomics	0.346607	FALSE	TRUE
23452-0.0	Ratio of omega-6 fatty acids to total fatty acids	metabolomics	23586-0.0	Cholesteryl esters to total lipids ratio in very large VLDL	metabolomics	0.346553	FALSE	TRUE
23404-0.0	Clinical LDL cholesterol	metabolomics	23648-0.0	Triglycerides to total lipids ratio in small HDL	metabolomics	0.346529	FALSE	TRUE
23400-0.0	Total cholesterol	metabolomics	23645-0.0	Cholesterol to total lipids ratio in small HDL	metabolomics	0.346404	FALSE	TRUE
23483-0.0	Phospholipids in chylomicrons and extremely large VLDL	metabolomics	23641-0.0	Cholesteryl esters to total lipids ratio in medium HDL	metabolomics	0.346393	FALSE	TRUE
23617-0.0	Free cholesterol to total lipids ratio in large LDL	metabolomics	23641-0.0	Cholesteryl esters to total lipids ratio in medium HDL	metabolomics	0.346386	FALSE	TRUE
23444-0.0	Omega-3 fatty acids	metabolomics	23506-0.0	Cholesteryl esters in medium VLDL	metabolomics	0.346318	FALSE	TRUE
23407-0.0	Total triglycerides	metabolomics	23519-0.0	Cholesterol in very small VLDL	metabolomics	0.346228	FALSE	TRUE
23434-0.0	Phosphoglycerides	metabolomics	23449-0.0	Linoleic acid	metabolomics	0.346226	FALSE	TRUE
23483-0.0	Phospholipids in chylomicrons and extremely large VLDL	metabolomics	23638-0.0	Triglycerides to total lipids ratio in large HDL	metabolomics	0.346191	FALSE	TRUE
20280-0.0	Glucose-lactate	metabolomics	23506-0.0	Cholesteryl esters in medium VLDL	metabolomics	0.345967	FALSE	TRUE
23445-0.0	Omega-6 fatty acids	metabolomics	23595-0.0	Cholesterol to total lipids ratio in medium VLDL	metabolomics	0.345953	FALSE	TRUE
23405-0.0	LDL cholesterol	metabolomics	23454-0.0	Ratio of monounsaturated fatty acids to total fatty acids	metabolomics	0.345915	FALSE	TRUE
23444-0.0	Omega-3 fatty acids	metabolomics	23541-0.0	Cholesteryl esters in medium LDL	metabolomics	0.345896	FALSE	TRUE
23462-0.0	Glycine	metabolomics	23484-0.0	Cholesterol in chylomicrons and extremely large VLDL	metabolomics	0.345866	FALSE	TRUE
23493-0.0	Free cholesterol in very large VLDL	metabolomics	23591-0.0	Cholesteryl esters to total lipids ratio in large VLDL	metabolomics	0.345831	FALSE	TRUE
23401-0.0	Total cholesterol minus HDL-C	metabolomics	23409-0.0	Triglycerides in LDL	metabolomics	0.345826	FALSE	TRUE
23484-0.0	Cholesterol in chylomicrons and extremely large VLDL	metabolomics	23517-0.0	Total lipids in very small VLDL	metabolomics	0.345821	FALSE	TRUE
23433-0.0	Average diameter for HDL particles	metabolomics	23462-0.0	Glycine	metabolomics	0.34579	FALSE	TRUE
23633-0.0	Triglycerides to total lipids ratio in very large HDL	metabolomics	23647-0.0	Free cholesterol to total lipids ratio in small HDL	metabolomics	0.34572	FALSE	TRUE
23627-0.0	Free cholesterol to total lipids ratio in small LDL	metabolomics	csf3		proteomics	0.345667	TRUE	TRUE
23462-0.0	Glycine	metabolomics	23595-0.0	Cholesterol to total lipids ratio in medium VLDL	metabolomics	0.345593	FALSE	TRUE
23409-0.0	Triglycerides in LDL	metabolomics	23419-0.0	Total free cholesterol	metabolomics	0.345536	FALSE	TRUE
23427-0.0	Total concentration of lipoprotein particles	metabolomics	23496-0.0	Total lipids in large VLDL	metabolomics	0.345526	FALSE	TRUE
23506-0.0	Cholesteryl esters in medium VLDL	metabolomics	23615-0.0	Cholesterol to total lipids ratio in large LDL	metabolomics	0.345484	FALSE	TRUE
23412-0.0	Phospholipids in VLDL	metabolomics	23483-0.0	Phospholipids in chylomicrons and extremely large VLDL	metabolomics	0.345413	FALSE	TRUE
23408-0.0	Triglycerides in VLDL	metabolomics	23541-0.0	Cholesteryl esters in medium LDL	metabolomics	0.345338	FALSE	TRUE
23497-0.0	Phospholipids in large VLDL	metabolomics	23500-0.0	Free cholesterol in large VLDL	metabolomics	0.345274	FALSE	TRUE
23449-0.0	Linoleic acid	metabolomics	lcat		proteomics	0.345214	TRUE	TRUE
23491-0.0	Cholesterol in very large VLDL	metabolomics	23526-0.0	Cholesterol in IDL	metabolomics	0.345197	FALSE	TRUE
20280-0.0	Glucose-lactate	metabolomics	23586-0.0	Cholesteryl esters to total lipids ratio in very large VLDL	metabolomics	0.345031	FALSE	TRUE
23501-0.0	Triglycerides in large VLDL	metabolomics	23531-0.0	Total lipids in large LDL	metabolomics	0.345028	FALSE	TRUE
23411-0.0	Total phospholipids in lipoprotein particles	metabolomics	23414-0.0	Phospholipids in HDL	metabolomics	0.345028	FALSE	TRUE
23438-0.0	Sphingomyelins	metabolomics	23449-0.0	Linoleic acid	metabolomics	0.34497	FALSE	TRUE
23534-0.0	Cholesteryl esters in large LDL	metabolomics	lcat		proteomics	0.344947	TRUE	TRUE
23484-0.0	Cholesterol in chylomicrons and extremely large VLDL	metabolomics	23632-0.0	Free cholesterol to total lipids ratio in very large HDL	metabolomics	0.344942	FALSE	TRUE
23470-0.0	Glucose	metabolomics	23603-0.0	Triglycerides to total lipids ratio in small VLDL	metabolomics	0.344912	FALSE	TRUE
23408-0.0	Triglycerides in VLDL	metabolomics	23452-0.0	Ratio of omega-6 fatty acids to total fatty acids	metabolomics	0.344614	FALSE	TRUE
23487-0.0	Triglycerides in chylomicrons and extremely large VLDL	metabolomics	23492-0.0	Cholesteryl esters in very large VLDL	metabolomics	0.344599	FALSE	TRUE
23444-0.0	Omega-3 fatty acids	metabolomics	23531-0.0	Total lipids in large LDL	metabolomics	0.344554	FALSE	TRUE
23618-0.0	Triglycerides to total lipids ratio in large LDL	metabolomics	lcat		proteomics	0.344553	TRUE	TRUE
23423-0.0	Total lipids in lipoprotein particles	metabolomics	23485-0.0	Cholesteryl esters in chylomicrons and extremely large VLDL	metabolomics	0.344516	FALSE	TRUE
23437-0.0	Phosphatidylcholines	metabolomics	23490-0.0	Phospholipids in very large VLDL	metabolomics	0.344486	FALSE	TRUE
23484-0.0	Cholesterol in chylomicrons and extremely large VLDL	metabolomics	23634-0.0	Phospholipids to total lipids ratio in large HDL	metabolomics	0.344361	FALSE	TRUE
23603-0.0	Triglycerides to total lipids ratio in small VLDL	metabolomics	23615-0.0	Cholesterol to total lipids ratio in large LDL	metabolomics	0.344277	FALSE	TRUE
23435-0.0	Ratio of triglycerides to phosphoglycerides	metabolomics	23480-0.0	Glycoprotein acetyls	metabolomics	0.344227	FALSE	TRUE
23596-0.0	Cholesteryl esters to total lipids ratio in medium VLDL	metabolomics	23638-0.0	Triglycerides to total lipids ratio in large HDL	metabolomics	0.344206	FALSE	TRUE
23461-0.0	Glutamine	metabolomics	23496-0.0	Total lipids in large VLDL	metabolomics	0.344099	FALSE	TRUE
23444-0.0	Omega-3 fatty acids	metabolomics	23445-0.0	Omega-6 fatty acids	metabolomics	0.343975	FALSE	TRUE
23622-0.0	Free cholesterol to total lipids ratio in medium LDL	metabolomics	lcat		proteomics	0.343967	TRUE	TRUE
23491-0.0	Cholesterol in very large VLDL	metabolomics	23629-0.0	Phospholipids to total lipids ratio in very large HDL	metabolomics	0.343872	FALSE	TRUE
23458-0.0	Ratio of polyunsaturated fatty acids to monounsaturated fatty acids	metabolomics	23585-0.0	Cholesterol to total lipids ratio in very large VLDL	metabolomics	0.343848	FALSE	TRUE
23443-0.0	Degree of unsaturation	metabolomics	23462-0.0	Glycine	metabolomics	0.343833	FALSE	TRUE
23452-0.0	Ratio of omega-6 fatty acids to total fatty acids	metabolomics	23506-0.0	Cholesteryl esters in medium VLDL	metabolomics	0.343784	FALSE	TRUE
23524-0.0	Total lipids in IDL	metabolomics	23618-0.0	Triglycerides to total lipids ratio in large LDL	metabolomics	0.34374	FALSE	TRUE
20280-0.0	Glucose-lactate	metabolomics	baiap2		proteomics	0.343671	TRUE	TRUE
23497-0.0	Phospholipids in large VLDL	metabolomics	23634-0.0	Phospholipids to total lipids ratio in large HDL	metabolomics	0.343589	FALSE	TRUE
23408-0.0	Triglycerides in VLDL	metabolomics	23603-0.0	Triglycerides to total lipids ratio in small VLDL	metabolomics	0.343455	FALSE	TRUE
23424-0.0	Total lipids in VLDL	metabolomics	23526-0.0	Cholesterol in IDL	metabolomics	0.343255	FALSE	TRUE
20280-0.0	Glucose-lactate	metabolomics	ing1		proteomics	0.343255	TRUE	TRUE
23638-0.0	Triglycerides to total lipids ratio in large HDL	metabolomics	23648-0.0	Triglycerides to total lipids ratio in small HDL	metabolomics	0.343247	FALSE	TRUE
23419-0.0	Total free cholesterol	metabolomics	23608-0.0	Triglycerides to total lipids ratio in very small VLDL	metabolomics	0.343199	FALSE	TRUE
23589-0.0	Phospholipids to total lipids ratio in large VLDL	metabolomics	23591-0.0	Cholesteryl esters to total lipids ratio in large VLDL	metabolomics	0.343183	FALSE	TRUE
23437-0.0	Phosphatidylcholines	metabolomics	23492-0.0	Cholesteryl esters in very large VLDL	metabolomics	0.343172	FALSE	TRUE
23648-0.0	Triglycerides to total lipids ratio in small HDL	metabolomics	hpgds		proteomics	0.343092	TRUE	TRUE
23603-0.0	Triglycerides to total lipids ratio in small VLDL	metabolomics	heg1		proteomics	0.343089	TRUE	TRUE
23409-0.0	Triglycerides in LDL	metabolomics	23435-0.0	Ratio of triglycerides to phosphoglycerides	metabolomics	0.343006	FALSE	TRUE
23401-0.0	Total cholesterol minus HDL-C	metabolomics	23453-0.0	Ratio of polyunsaturated fatty acids to total fatty acids	metabolomics	0.342924	FALSE	TRUE
23645-0.0	Cholesterol to total lipids ratio in small HDL	metabolomics	lgals7_lgals7b		proteomics	0.342896	TRUE	TRUE
23487-0.0	Triglycerides in chylomicrons and extremely large VLDL	metabolomics	23645-0.0	Cholesterol to total lipids ratio in small HDL	metabolomics	0.342844	FALSE	TRUE
23449-0.0	Linoleic acid	metabolomics	23648-0.0	Triglycerides to total lipids ratio in small HDL	metabolomics	0.342825	FALSE	TRUE
23419-0.0	Total free cholesterol	metabolomics	23634-0.0	Phospholipids to total lipids ratio in large HDL	metabolomics	0.342767	FALSE	TRUE
23400-0.0	Total cholesterol	metabolomics	23444-0.0	Omega-3 fatty acids	metabolomics	0.342748	FALSE	TRUE
23490-0.0	Phospholipids in very large VLDL	metabolomics	23506-0.0	Cholesteryl esters in medium VLDL	metabolomics	0.34274	FALSE	TRUE
23447-0.0	Monounsaturated fatty acids	metabolomics	23541-0.0	Cholesteryl esters in medium LDL	metabolomics	0.342671	FALSE	TRUE
dtd1		proteomics	hpgds		proteomics	0.342635	FALSE	TRUE
23462-0.0	Glycine	metabolomics	23605-0.0	Cholesterol to total lipids ratio in very small VLDL	metabolomics	0.342505	FALSE	TRUE
23443-0.0	Degree of unsaturation	metabolomics	skap2		proteomics	0.34246	TRUE	TRUE
adgrg1		proteomics	cd7		proteomics	0.342448	FALSE	TRUE
23445-0.0	Omega-6 fatty acids	metabolomics	23490-0.0	Phospholipids in very large VLDL	metabolomics	0.342427	FALSE	TRUE
bid		proteomics	lgals7_lgals7b		proteomics	0.342302	FALSE	TRUE
23419-0.0	Total free cholesterol	metabolomics	23443-0.0	Degree of unsaturation	metabolomics	0.342294	FALSE	TRUE
23462-0.0	Glycine	metabolomics	23611-0.0	Cholesteryl esters to total lipids ratio in IDL	metabolomics	0.342206	FALSE	TRUE
23610-0.0	Cholesterol to total lipids ratio in IDL	metabolomics	23628-0.0	Triglycerides to total lipids ratio in small LDL	metabolomics	0.342181	FALSE	TRUE
23622-0.0	Free cholesterol to total lipids ratio in medium LDL	metabolomics	adgrg1		proteomics	0.3421	TRUE	TRUE
23585-0.0	Cholesterol to total lipids ratio in very large VLDL	metabolomics	23628-0.0	Triglycerides to total lipids ratio in small LDL	metabolomics	0.342098	FALSE	TRUE
23603-0.0	Triglycerides to total lipids ratio in small VLDL	metabolomics	23641-0.0	Cholesteryl esters to total lipids ratio in medium HDL	metabolomics	0.342043	FALSE	TRUE
23490-0.0	Phospholipids in very large VLDL	metabolomics	23534-0.0	Cholesteryl esters in large LDL	metabolomics	0.342043	FALSE	TRUE
23405-0.0	LDL cholesterol	metabolomics	23444-0.0	Omega-3 fatty acids	metabolomics	0.341947	FALSE	TRUE
23404-0.0	Clinical LDL cholesterol	metabolomics	23427-0.0	Total concentration of lipoprotein particles	metabolomics	0.341937	FALSE	TRUE
23648-0.0	Triglycerides to total lipids ratio in small HDL	metabolomics	ing1		proteomics	0.341936	TRUE	TRUE
23589-0.0	Phospholipids to total lipids ratio in large VLDL	metabolomics	23617-0.0	Free cholesterol to total lipids ratio in large LDL	metabolomics	0.341918	FALSE	TRUE
23447-0.0	Monounsaturated fatty acids	metabolomics	23464-0.0	Total concentration of branched-chain amino acids (leucine + isoleucine + valine)	metabolomics	0.341888	FALSE	TRUE
23482-0.0	Total lipids in chylomicrons and extremely large VLDL	metabolomics	23632-0.0	Free cholesterol to total lipids ratio in very large HDL	metabolomics	0.341842	FALSE	TRUE
23506-0.0	Cholesteryl esters in medium VLDL	metabolomics	baiap2		proteomics	0.341794	TRUE	TRUE
23508-0.0	Triglycerides in medium VLDL	metabolomics	23535-0.0	Free cholesterol in large LDL	metabolomics	0.341507	FALSE	TRUE
23433-0.0	Average diameter for HDL particles	metabolomics	ccl7		proteomics	0.341399	TRUE	TRUE
23426-0.0	Total lipids in HDL	metabolomics	23647-0.0	Free cholesterol to total lipids ratio in small HDL	metabolomics	0.341362	FALSE	TRUE
23482-0.0	Total lipids in chylomicrons and extremely large VLDL	metabolomics	23499-0.0	Cholesteryl esters in large VLDL	metabolomics	0.34135	FALSE	TRUE
23489-0.0	Total lipids in very large VLDL	metabolomics	23505-0.0	Cholesterol in medium VLDL	metabolomics	0.341347	FALSE	TRUE
23486-0.0	Free cholesterol in chylomicrons and extremely large VLDL	metabolomics	23497-0.0	Phospholipids in large VLDL	metabolomics	0.341319	FALSE	TRUE
23407-0.0	Total triglycerides	metabolomics	23453-0.0	Ratio of polyunsaturated fatty acids to total fatty acids	metabolomics	0.341305	FALSE	TRUE
23464-0.0	Total concentration of branched-chain amino acids (leucine + isoleucine + valine)	metabolomics	23483-0.0	Phospholipids in chylomicrons and extremely large VLDL	metabolomics	0.341299	FALSE	TRUE
23603-0.0	Triglycerides to total lipids ratio in small VLDL	metabolomics	calcb		proteomics	0.341285	TRUE	TRUE
23461-0.0	Glutamine	metabolomics	23484-0.0	Cholesterol in chylomicrons and extremely large VLDL	metabolomics	0.341272	FALSE	TRUE
23421-0.0	Free cholesterol in LDL	metabolomics	23424-0.0	Total lipids in VLDL	metabolomics	0.341269	FALSE	TRUE
23408-0.0	Triglycerides in VLDL	metabolomics	23526-0.0	Cholesterol in IDL	metabolomics	0.341171	FALSE	TRUE
23417-0.0	Cholesteryl esters in LDL	metabolomics	23540-0.0	Cholesterol in medium LDL	metabolomics	0.341137	FALSE	TRUE
23482-0.0	Total lipids in chylomicrons and extremely large VLDL	metabolomics	23510-0.0	Total lipids in small VLDL	metabolomics	0.341137	FALSE	TRUE
23408-0.0	Triglycerides in VLDL	metabolomics	23506-0.0	Cholesteryl esters in medium VLDL	metabolomics	0.34109	FALSE	TRUE
23438-0.0	Sphingomyelins	metabolomics	23461-0.0	Glutamine	metabolomics	0.341081	FALSE	TRUE
23505-0.0	Cholesterol in medium VLDL	metabolomics	lcat		proteomics	0.340997	TRUE	TRUE
23445-0.0	Omega-6 fatty acids	metabolomics	23501-0.0	Triglycerides in large VLDL	metabolomics	0.340976	FALSE	TRUE
23406-0.0	HDL cholesterol	metabolomics	23415-0.0	Total esterified cholesterol	metabolomics	0.340954	FALSE	TRUE
23487-0.0	Triglycerides in chylomicrons and extremely large VLDL	metabolomics	23605-0.0	Cholesterol to total lipids ratio in very small VLDL	metabolomics	0.340879	FALSE	TRUE
23462-0.0	Glycine	metabolomics	23615-0.0	Cholesterol to total lipids ratio in large LDL	metabolomics	0.340817	FALSE	TRUE
23423-0.0	Total lipids in lipoprotein particles	metabolomics	23484-0.0	Cholesterol in chylomicrons and extremely large VLDL	metabolomics	0.340782	FALSE	TRUE
23417-0.0	Cholesteryl esters in LDL	metabolomics	23455-0.0	Ratio of saturated fatty acids to total fatty acids	metabolomics	0.340736	FALSE	TRUE
23464-0.0	Total concentration of branched-chain amino acids (leucine + isoleucine + valine)	metabolomics	23467-0.0	Valine	metabolomics	0.340655	FALSE	TRUE
23421-0.0	Free cholesterol in LDL	metabolomics	23610-0.0	Cholesterol to total lipids ratio in IDL	metabolomics	0.340647	FALSE	TRUE
23419-0.0	Total free cholesterol	metabolomics	23606-0.0	Cholesteryl esters to total lipids ratio in very small VLDL	metabolomics	0.340611	FALSE	TRUE
23439-0.0	Apolipoprotein B	metabolomics	23455-0.0	Ratio of saturated fatty acids to total fatty acids	metabolomics	0.340507	FALSE	TRUE
23524-0.0	Total lipids in IDL	metabolomics	23646-0.0	Cholesteryl esters to total lipids ratio in small HDL	metabolomics	0.340466	FALSE	TRUE
23452-0.0	Ratio of omega-6 fatty acids to total fatty acids	metabolomics	23497-0.0	Phospholipids in large VLDL	metabolomics	0.340404	FALSE	TRUE
23447-0.0	Monounsaturated fatty acids	metabolomics	23462-0.0	Glycine	metabolomics	0.340397	FALSE	TRUE
23611-0.0	Cholesteryl esters to total lipids ratio in IDL	metabolomics	heg1		proteomics	0.340372	TRUE	TRUE
23404-0.0	Clinical LDL cholesterol	metabolomics	23489-0.0	Total lipids in very large VLDL	metabolomics	0.34028	FALSE	TRUE
23506-0.0	Cholesteryl esters in medium VLDL	metabolomics	23595-0.0	Cholesterol to total lipids ratio in medium VLDL	metabolomics	0.340264	FALSE	TRUE
23405-0.0	LDL cholesterol	metabolomics	23636-0.0	Cholesteryl esters to total lipids ratio in large HDL	metabolomics	0.340217	FALSE	TRUE
23400-0.0	Total cholesterol	metabolomics	23483-0.0	Phospholipids in chylomicrons and extremely large VLDL	metabolomics	0.340196	FALSE	TRUE
23598-0.0	Triglycerides to total lipids ratio in medium VLDL	metabolomics	calcb		proteomics	0.340194	TRUE	TRUE
23436-0.0	Total cholines	metabolomics	23490-0.0	Phospholipids in very large VLDL	metabolomics	0.340054	FALSE	TRUE
23533-0.0	Cholesterol in large LDL	metabolomics	lcat		proteomics	0.340038	TRUE	TRUE
23452-0.0	Ratio of omega-6 fatty acids to total fatty acids	metabolomics	23640-0.0	Cholesterol to total lipids ratio in medium HDL	metabolomics	0.340026	FALSE	TRUE
23443-0.0	Degree of unsaturation	metabolomics	cd7		proteomics	0.33997	TRUE	TRUE
23448-0.0	Saturated fatty acids	metabolomics	23486-0.0	Free cholesterol in chylomicrons and extremely large VLDL	metabolomics	0.33997	FALSE	TRUE
23527-0.0	Cholesteryl esters in IDL	metabolomics	23590-0.0	Cholesterol to total lipids ratio in large VLDL	metabolomics	0.339963	FALSE	TRUE
23604-0.0	Phospholipids to total lipids ratio in very small VLDL	metabolomics	23623-0.0	Triglycerides to total lipids ratio in medium LDL	metabolomics	0.339943	FALSE	TRUE
23431-0.0	Average diameter for VLDL particles	metabolomics	23448-0.0	Saturated fatty acids	metabolomics	0.339933	FALSE	TRUE
23410-0.0	Triglycerides in HDL	metabolomics	23645-0.0	Cholesterol to total lipids ratio in small HDL	metabolomics	0.339793	FALSE	TRUE
23409-0.0	Triglycerides in LDL	metabolomics	23598-0.0	Triglycerides to total lipids ratio in medium VLDL	metabolomics	0.339686	FALSE	TRUE
23414-0.0	Phospholipids in HDL	metabolomics	23436-0.0	Total cholines	metabolomics	0.339672	FALSE	TRUE
23405-0.0	LDL cholesterol	metabolomics	23492-0.0	Cholesteryl esters in very large VLDL	metabolomics	0.339617	FALSE	TRUE
23636-0.0	Cholesteryl esters to total lipids ratio in large HDL	metabolomics	hpgds		proteomics	0.339564	TRUE	TRUE
23400-0.0	Total cholesterol	metabolomics	23435-0.0	Ratio of triglycerides to phosphoglycerides	metabolomics	0.33955	FALSE	TRUE
23595-0.0	Cholesterol to total lipids ratio in medium VLDL	metabolomics	hpgds		proteomics	0.339515	TRUE	TRUE
23412-0.0	Phospholipids in VLDL	metabolomics	23427-0.0	Total concentration of lipoprotein particles	metabolomics	0.339478	FALSE	TRUE
23424-0.0	Total lipids in VLDL	metabolomics	23427-0.0	Total concentration of lipoprotein particles	metabolomics	0.339461	FALSE	TRUE
23528-0.0	Free cholesterol in IDL	metabolomics	23541-0.0	Cholesteryl esters in medium LDL	metabolomics	0.339435	FALSE	TRUE
23453-0.0	Ratio of polyunsaturated fatty acids to total fatty acids	metabolomics	23640-0.0	Cholesterol to total lipids ratio in medium HDL	metabolomics	0.339382	FALSE	TRUE
23534-0.0	Cholesteryl esters in large LDL	metabolomics	23634-0.0	Phospholipids to total lipids ratio in large HDL	metabolomics	0.339242	FALSE	TRUE
23496-0.0	Total lipids in large VLDL	metabolomics	23535-0.0	Free cholesterol in large LDL	metabolomics	0.339114	FALSE	TRUE
23443-0.0	Degree of unsaturation	metabolomics	23506-0.0	Cholesteryl esters in medium VLDL	metabolomics	0.338978	FALSE	TRUE
23401-0.0	Total cholesterol minus HDL-C	metabolomics	23610-0.0	Cholesterol to total lipids ratio in IDL	metabolomics	0.338969	FALSE	TRUE
23404-0.0	Clinical LDL cholesterol	metabolomics	23490-0.0	Phospholipids in very large VLDL	metabolomics	0.338911	FALSE	TRUE
23415-0.0	Total esterified cholesterol	metabolomics	23515-0.0	Triglycerides in small VLDL	metabolomics	0.338826	FALSE	TRUE
23506-0.0	Cholesteryl esters in medium VLDL	metabolomics	heg1		proteomics	0.338822	TRUE	TRUE
23462-0.0	Glycine	metabolomics	23629-0.0	Phospholipids to total lipids ratio in very large HDL	metabolomics	0.338787	FALSE	TRUE
23420-0.0	Free cholesterol in VLDL	metabolomics	23487-0.0	Triglycerides in chylomicrons and extremely large VLDL	metabolomics	0.33878	FALSE	TRUE
23636-0.0	Cholesteryl esters to total lipids ratio in large HDL	metabolomics	23638-0.0	Triglycerides to total lipids ratio in large HDL	metabolomics	0.338654	FALSE	TRUE
23604-0.0	Phospholipids to total lipids ratio in very small VLDL	metabolomics	23617-0.0	Free cholesterol to total lipids ratio in large LDL	metabolomics	0.338651	FALSE	TRUE
23462-0.0	Glycine	metabolomics	23646-0.0	Cholesteryl esters to total lipids ratio in small HDL	metabolomics	0.338557	FALSE	TRUE
ccl7		proteomics	gbp6		proteomics	0.338448	FALSE	TRUE
23497-0.0	Phospholipids in large VLDL	metabolomics	23541-0.0	Cholesteryl esters in medium LDL	metabolomics	0.338446	FALSE	TRUE
23598-0.0	Triglycerides to total lipids ratio in medium VLDL	metabolomics	23635-0.0	Cholesterol to total lipids ratio in large HDL	metabolomics	0.338435	FALSE	TRUE
23606-0.0	Cholesteryl esters to total lipids ratio in very small VLDL	metabolomics	23623-0.0	Triglycerides to total lipids ratio in medium LDL	metabolomics	0.338433	FALSE	TRUE
23531-0.0	Total lipids in large LDL	metabolomics	23600-0.0	Cholesterol to total lipids ratio in small VLDL	metabolomics	0.33843	FALSE	TRUE
23406-0.0	HDL cholesterol	metabolomics	23482-0.0	Total lipids in chylomicrons and extremely large VLDL	metabolomics	0.338395	FALSE	TRUE
23585-0.0	Cholesterol to total lipids ratio in very large VLDL	metabolomics	hpgds		proteomics	0.338384	TRUE	TRUE
cd3d		proteomics	dynlt1		proteomics	0.338368	FALSE	TRUE
23490-0.0	Phospholipids in very large VLDL	metabolomics	23527-0.0	Cholesteryl esters in IDL	metabolomics	0.338306	FALSE	TRUE
23482-0.0	Total lipids in chylomicrons and extremely large VLDL	metabolomics	23605-0.0	Cholesterol to total lipids ratio in very small VLDL	metabolomics	0.338295	FALSE	TRUE
23421-0.0	Free cholesterol in LDL	metabolomics	23442-0.0	Total fatty acids	metabolomics	0.338185	FALSE	TRUE
23410-0.0	Triglycerides in HDL	metabolomics	23591-0.0	Cholesteryl esters to total lipids ratio in large VLDL	metabolomics	0.338158	FALSE	TRUE
23404-0.0	Clinical LDL cholesterol	metabolomics	23645-0.0	Cholesterol to total lipids ratio in small HDL	metabolomics	0.338066	FALSE	TRUE
23490-0.0	Phospholipids in very large VLDL	metabolomics	23505-0.0	Cholesterol in medium VLDL	metabolomics	0.338045	FALSE	TRUE
23406-0.0	HDL cholesterol	metabolomics	23610-0.0	Cholesterol to total lipids ratio in IDL	metabolomics	0.338	FALSE	TRUE
23461-0.0	Glutamine	metabolomics	ing1		proteomics	0.337984	TRUE	TRUE
23600-0.0	Cholesterol to total lipids ratio in small VLDL	metabolomics	23620-0.0	Cholesterol to total lipids ratio in medium LDL	metabolomics	0.337946	FALSE	TRUE
23405-0.0	LDL cholesterol	metabolomics	23409-0.0	Triglycerides in LDL	metabolomics	0.33792	FALSE	TRUE
23455-0.0	Ratio of saturated fatty acids to total fatty acids	metabolomics	baiap2		proteomics	0.337882	TRUE	TRUE
23598-0.0	Triglycerides to total lipids ratio in medium VLDL	metabolomics	heg1		proteomics	0.337847	TRUE	TRUE
23487-0.0	Triglycerides in chylomicrons and extremely large VLDL	metabolomics	23635-0.0	Cholesterol to total lipids ratio in large HDL	metabolomics	0.337817	FALSE	TRUE
23417-0.0	Cholesteryl esters in LDL	metabolomics	23452-0.0	Ratio of omega-6 fatty acids to total fatty acids	metabolomics	0.337715	FALSE	TRUE
23598-0.0	Triglycerides to total lipids ratio in medium VLDL	metabolomics	baiap2		proteomics	0.337706	TRUE	TRUE
23456-0.0	Ratio of linoleic acid to total fatty acids	metabolomics	23461-0.0	Glutamine	metabolomics	0.337681	FALSE	TRUE
23415-0.0	Total esterified cholesterol	metabolomics	23640-0.0	Cholesterol to total lipids ratio in medium HDL	metabolomics	0.337678	FALSE	TRUE
23482-0.0	Total lipids in chylomicrons and extremely large VLDL	metabolomics	23635-0.0	Cholesterol to total lipids ratio in large HDL	metabolomics	0.337625	FALSE	TRUE
23534-0.0	Cholesteryl esters in large LDL	metabolomics	23600-0.0	Cholesterol to total lipids ratio in small VLDL	metabolomics	0.337603	FALSE	TRUE
23427-0.0	Total concentration of lipoprotein particles	metabolomics	23512-0.0	Cholesterol in small VLDL	metabolomics	0.337593	FALSE	TRUE
23448-0.0	Saturated fatty acids	metabolomics	23595-0.0	Cholesterol to total lipids ratio in medium VLDL	metabolomics	0.337545	FALSE	TRUE
23400-0.0	Total cholesterol	metabolomics	23501-0.0	Triglycerides in large VLDL	metabolomics	0.337467	FALSE	TRUE
23426-0.0	Total lipids in HDL	metabolomics	23438-0.0	Sphingomyelins	metabolomics	0.337178	FALSE	TRUE
23420-0.0	Free cholesterol in VLDL	metabolomics	23427-0.0	Total concentration of lipoprotein particles	metabolomics	0.337177	FALSE	TRUE
23449-0.0	Linoleic acid	metabolomics	23513-0.0	Cholesteryl esters in small VLDL	metabolomics	0.337126	FALSE	TRUE
23470-0.0	Glucose	metabolomics	23590-0.0	Cholesterol to total lipids ratio in large VLDL	metabolomics	0.336939	FALSE	TRUE
23497-0.0	Phospholipids in large VLDL	metabolomics	23526-0.0	Cholesterol in IDL	metabolomics	0.336923	FALSE	TRUE
23413-0.0	Phospholipids in LDL	metabolomics	23461-0.0	Glutamine	metabolomics	0.336779	FALSE	TRUE
ccl3		proteomics	heg1		proteomics	0.336737	FALSE	TRUE
23531-0.0	Total lipids in large LDL	metabolomics	23634-0.0	Phospholipids to total lipids ratio in large HDL	metabolomics	0.336618	FALSE	TRUE
23447-0.0	Monounsaturated fatty acids	metabolomics	23449-0.0	Linoleic acid	metabolomics	0.336568	FALSE	TRUE
23461-0.0	Glutamine	metabolomics	23600-0.0	Cholesterol to total lipids ratio in small VLDL	metabolomics	0.336515	FALSE	TRUE
23627-0.0	Free cholesterol to total lipids ratio in small LDL	metabolomics	23640-0.0	Cholesterol to total lipids ratio in medium HDL	metabolomics	0.336423	FALSE	TRUE
23408-0.0	Triglycerides in VLDL	metabolomics	23500-0.0	Free cholesterol in large VLDL	metabolomics	0.33639	FALSE	TRUE
23461-0.0	Glutamine	metabolomics	23485-0.0	Cholesteryl esters in chylomicrons and extremely large VLDL	metabolomics	0.336365	FALSE	TRUE
23535-0.0	Free cholesterol in large LDL	metabolomics	cd7		proteomics	0.336343	TRUE	TRUE
23435-0.0	Ratio of triglycerides to phosphoglycerides	metabolomics	23456-0.0	Ratio of linoleic acid to total fatty acids	metabolomics	0.336183	FALSE	TRUE
23454-0.0	Ratio of monounsaturated fatty acids to total fatty acids	metabolomics	23491-0.0	Cholesterol in very large VLDL	metabolomics	0.336125	FALSE	TRUE
23444-0.0	Omega-3 fatty acids	metabolomics	23524-0.0	Total lipids in IDL	metabolomics	0.33609	FALSE	TRUE
23586-0.0	Cholesteryl esters to total lipids ratio in very large VLDL	metabolomics	23638-0.0	Triglycerides to total lipids ratio in large HDL	metabolomics	0.336089	FALSE	TRUE
23595-0.0	Cholesterol to total lipids ratio in medium VLDL	metabolomics	heg1		proteomics	0.336079	TRUE	TRUE
23611-0.0	Cholesteryl esters to total lipids ratio in IDL	metabolomics	23634-0.0	Phospholipids to total lipids ratio in large HDL	metabolomics	0.336017	FALSE	TRUE
23409-0.0	Triglycerides in LDL	metabolomics	23531-0.0	Total lipids in large LDL	metabolomics	0.335966	FALSE	TRUE
23448-0.0	Saturated fatty acids	metabolomics	23640-0.0	Cholesterol to total lipids ratio in medium HDL	metabolomics	0.335878	FALSE	TRUE
23586-0.0	Cholesteryl esters to total lipids ratio in very large VLDL	metabolomics	hpgds		proteomics	0.335869	TRUE	TRUE
23406-0.0	HDL cholesterol	metabolomics	23487-0.0	Triglycerides in chylomicrons and extremely large VLDL	metabolomics	0.335834	FALSE	TRUE
23511-0.0	Phospholipids in small VLDL	metabolomics	23533-0.0	Cholesterol in large LDL	metabolomics	0.335823	FALSE	TRUE
23494-0.0	Triglycerides in very large VLDL	metabolomics	23632-0.0	Free cholesterol to total lipids ratio in very large HDL	metabolomics	0.335765	FALSE	TRUE
23489-0.0	Total lipids in very large VLDL	metabolomics	23533-0.0	Cholesterol in large LDL	metabolomics	0.335743	FALSE	TRUE
23499-0.0	Cholesteryl esters in large VLDL	metabolomics	23518-0.0	Phospholipids in very small VLDL	metabolomics	0.335714	FALSE	TRUE
23486-0.0	Free cholesterol in chylomicrons and extremely large VLDL	metabolomics	23490-0.0	Phospholipids in very large VLDL	metabolomics	0.335693	FALSE	TRUE
23505-0.0	Cholesterol in medium VLDL	metabolomics	23645-0.0	Cholesterol to total lipids ratio in small HDL	metabolomics	0.335684	FALSE	TRUE
23506-0.0	Cholesteryl esters in medium VLDL	metabolomics	ing1		proteomics	0.33566	TRUE	TRUE
23401-0.0	Total cholesterol minus HDL-C	metabolomics	23540-0.0	Cholesterol in medium LDL	metabolomics	0.33565	FALSE	TRUE
23646-0.0	Cholesteryl esters to total lipids ratio in small HDL	metabolomics	fgf20		proteomics	0.335614	TRUE	TRUE
23409-0.0	Triglycerides in LDL	metabolomics	23524-0.0	Total lipids in IDL	metabolomics	0.335596	FALSE	TRUE
23617-0.0	Free cholesterol to total lipids ratio in large LDL	metabolomics	23638-0.0	Triglycerides to total lipids ratio in large HDL	metabolomics	0.335576	FALSE	TRUE
23453-0.0	Ratio of polyunsaturated fatty acids to total fatty acids	metabolomics	23586-0.0	Cholesteryl esters to total lipids ratio in very large VLDL	metabolomics	0.335571	FALSE	TRUE
23461-0.0	Glutamine	metabolomics	23517-0.0	Total lipids in very small VLDL	metabolomics	0.335463	FALSE	TRUE
23489-0.0	Total lipids in very large VLDL	metabolomics	23648-0.0	Triglycerides to total lipids ratio in small HDL	metabolomics	0.335406	FALSE	TRUE
23540-0.0	Cholesterol in medium LDL	metabolomics	23545-0.0	Total lipids in small LDL	metabolomics	0.335344	FALSE	TRUE
23421-0.0	Free cholesterol in LDL	metabolomics	23613-0.0	Triglycerides to total lipids ratio in IDL	metabolomics	0.335299	FALSE	TRUE
23635-0.0	Cholesterol to total lipids ratio in large HDL	metabolomics	baiap2		proteomics	0.335271	TRUE	TRUE
23445-0.0	Omega-6 fatty acids	metabolomics	23470-0.0	Glucose	metabolomics	0.335264	FALSE	TRUE
23443-0.0	Degree of unsaturation	metabolomics	23487-0.0	Triglycerides in chylomicrons and extremely large VLDL	metabolomics	0.335254	FALSE	TRUE
23524-0.0	Total lipids in IDL	metabolomics	cd7		proteomics	0.335194	TRUE	TRUE
23591-0.0	Cholesteryl esters to total lipids ratio in large VLDL	metabolomics	ccl3		proteomics	0.335127	TRUE	TRUE
23636-0.0	Cholesteryl esters to total lipids ratio in large HDL	metabolomics	23641-0.0	Cholesteryl esters to total lipids ratio in medium HDL	metabolomics	0.335107	FALSE	TRUE
23438-0.0	Sphingomyelins	metabolomics	23490-0.0	Phospholipids in very large VLDL	metabolomics	0.335044	FALSE	TRUE
ccl7		proteomics	spesp1		proteomics	0.335019	FALSE	TRUE
23436-0.0	Total cholines	metabolomics	23494-0.0	Triglycerides in very large VLDL	metabolomics	0.334943	FALSE	TRUE
23407-0.0	Total triglycerides	metabolomics	23462-0.0	Glycine	metabolomics	0.334931	FALSE	TRUE
23646-0.0	Cholesteryl esters to total lipids ratio in small HDL	metabolomics	baiap2		proteomics	0.334918	TRUE	TRUE
23404-0.0	Clinical LDL cholesterol	metabolomics	23443-0.0	Degree of unsaturation	metabolomics	0.334874	FALSE	TRUE
23498-0.0	Cholesterol in large VLDL	metabolomics	23629-0.0	Phospholipids to total lipids ratio in very large HDL	metabolomics	0.334871	FALSE	TRUE
23500-0.0	Free cholesterol in large VLDL	metabolomics	23591-0.0	Cholesteryl esters to total lipids ratio in large VLDL	metabolomics	0.334858	FALSE	TRUE
23404-0.0	Clinical LDL cholesterol	metabolomics	23585-0.0	Cholesterol to total lipids ratio in very large VLDL	metabolomics	0.334852	FALSE	TRUE
23608-0.0	Triglycerides to total lipids ratio in very small VLDL	metabolomics	23623-0.0	Triglycerides to total lipids ratio in medium LDL	metabolomics	0.334779	FALSE	TRUE
23406-0.0	HDL cholesterol	metabolomics	23436-0.0	Total cholines	metabolomics	0.334658	FALSE	TRUE
23635-0.0	Cholesterol to total lipids ratio in large HDL	metabolomics	ing1		proteomics	0.33462	TRUE	TRUE
23527-0.0	Cholesteryl esters in IDL	metabolomics	calcb		proteomics	0.334584	TRUE	TRUE
23461-0.0	Glutamine	metabolomics	23503-0.0	Total lipids in medium VLDL	metabolomics	0.334476	FALSE	TRUE
23437-0.0	Phosphatidylcholines	metabolomics	23647-0.0	Free cholesterol to total lipids ratio in small HDL	metabolomics	0.334455	FALSE	TRUE
23442-0.0	Total fatty acids	metabolomics	23629-0.0	Phospholipids to total lipids ratio in very large HDL	metabolomics	0.334402	FALSE	TRUE
23486-0.0	Free cholesterol in chylomicrons and extremely large VLDL	metabolomics	23595-0.0	Cholesterol to total lipids ratio in medium VLDL	metabolomics	0.334384	FALSE	TRUE
23640-0.0	Cholesterol to total lipids ratio in medium HDL	metabolomics	bid		proteomics	0.334247	TRUE	TRUE
23427-0.0	Total concentration of lipoprotein particles	metabolomics	23439-0.0	Apolipoprotein B	metabolomics	0.334193	FALSE	TRUE
23405-0.0	LDL cholesterol	metabolomics	23613-0.0	Triglycerides to total lipids ratio in IDL	metabolomics	0.334139	FALSE	TRUE
23589-0.0	Phospholipids to total lipids ratio in large VLDL	metabolomics	23646-0.0	Cholesteryl esters to total lipids ratio in small HDL	metabolomics	0.334138	FALSE	TRUE
23406-0.0	HDL cholesterol	metabolomics	23443-0.0	Degree of unsaturation	metabolomics	0.334119	FALSE	TRUE
23480-0.0	Glycoprotein acetyls	metabolomics	23499-0.0	Cholesteryl esters in large VLDL	metabolomics	0.334095	FALSE	TRUE
baiap2		proteomics	cd7		proteomics	0.334078	FALSE	TRUE
23486-0.0	Free cholesterol in chylomicrons and extremely large VLDL	metabolomics	23608-0.0	Triglycerides to total lipids ratio in very small VLDL	metabolomics	0.334059	FALSE	TRUE
23464-0.0	Total concentration of branched-chain amino acids (leucine + isoleucine + valine)	metabolomics	23501-0.0	Triglycerides in large VLDL	metabolomics	0.334057	FALSE	TRUE
23484-0.0	Cholesterol in chylomicrons and extremely large VLDL	metabolomics	23585-0.0	Cholesterol to total lipids ratio in very large VLDL	metabolomics	0.334051	FALSE	TRUE
23646-0.0	Cholesteryl esters to total lipids ratio in small HDL	metabolomics	calcb		proteomics	0.33405	TRUE	TRUE
23610-0.0	Cholesterol to total lipids ratio in IDL	metabolomics	heg1		proteomics	0.334036	TRUE	TRUE
23439-0.0	Apolipoprotein B	metabolomics	23456-0.0	Ratio of linoleic acid to total fatty acids	metabolomics	0.334016	FALSE	TRUE
23486-0.0	Free cholesterol in chylomicrons and extremely large VLDL	metabolomics	23605-0.0	Cholesterol to total lipids ratio in very small VLDL	metabolomics	0.333917	FALSE	TRUE
23406-0.0	HDL cholesterol	metabolomics	23407-0.0	Total triglycerides	metabolomics	0.333893	FALSE	TRUE
23419-0.0	Total free cholesterol	metabolomics	23611-0.0	Cholesteryl esters to total lipids ratio in IDL	metabolomics	0.33388	FALSE	TRUE
23405-0.0	LDL cholesterol	metabolomics	23634-0.0	Phospholipids to total lipids ratio in large HDL	metabolomics	0.333833	FALSE	TRUE
23610-0.0	Cholesterol to total lipids ratio in IDL	metabolomics	cd7		proteomics	0.333819	TRUE	TRUE
23641-0.0	Cholesteryl esters to total lipids ratio in medium HDL	metabolomics	lcat		proteomics	0.333773	TRUE	TRUE
23456-0.0	Ratio of linoleic acid to total fatty acids	metabolomics	23506-0.0	Cholesteryl esters in medium VLDL	metabolomics	0.333679	FALSE	TRUE
23449-0.0	Linoleic acid	metabolomics	23541-0.0	Cholesteryl esters in medium LDL	metabolomics	0.333622	FALSE	TRUE
23622-0.0	Free cholesterol to total lipids ratio in medium LDL	metabolomics	ccl3		proteomics	0.333612	TRUE	TRUE
23421-0.0	Free cholesterol in LDL	metabolomics	23496-0.0	Total lipids in large VLDL	metabolomics	0.333605	FALSE	TRUE
23505-0.0	Cholesterol in medium VLDL	metabolomics	23596-0.0	Cholesteryl esters to total lipids ratio in medium VLDL	metabolomics	0.333556	FALSE	TRUE
23408-0.0	Triglycerides in VLDL	metabolomics	23486-0.0	Free cholesterol in chylomicrons and extremely large VLDL	metabolomics	0.333431	FALSE	TRUE
23486-0.0	Free cholesterol in chylomicrons and extremely large VLDL	metabolomics	23613-0.0	Triglycerides to total lipids ratio in IDL	metabolomics	0.333416	FALSE	TRUE
23445-0.0	Omega-6 fatty acids	metabolomics	23454-0.0	Ratio of monounsaturated fatty acids to total fatty acids	metabolomics	0.333364	FALSE	TRUE
23405-0.0	LDL cholesterol	metabolomics	23470-0.0	Glucose	metabolomics	0.333229	FALSE	TRUE
cd7		proteomics	lgals7_lgals7b		proteomics	0.333208	FALSE	TRUE
bid		proteomics	lcat		proteomics	0.333182	FALSE	TRUE
23452-0.0	Ratio of omega-6 fatty acids to total fatty acids	metabolomics	23482-0.0	Total lipids in chylomicrons and extremely large VLDL	metabolomics	0.333078	FALSE	TRUE
ccar2		proteomics	gbp6		proteomics	0.33304	FALSE	TRUE
23445-0.0	Omega-6 fatty acids	metabolomics	23613-0.0	Triglycerides to total lipids ratio in IDL	metabolomics	0.332915	FALSE	TRUE
23533-0.0	Cholesterol in large LDL	metabolomics	23600-0.0	Cholesterol to total lipids ratio in small VLDL	metabolomics	0.332835	FALSE	TRUE
23493-0.0	Free cholesterol in very large VLDL	metabolomics	23632-0.0	Free cholesterol to total lipids ratio in very large HDL	metabolomics	0.332776	FALSE	TRUE
23400-0.0	Total cholesterol	metabolomics	23409-0.0	Triglycerides in LDL	metabolomics	0.332729	FALSE	TRUE
23444-0.0	Omega-3 fatty acids	metabolomics	23534-0.0	Cholesteryl esters in large LDL	metabolomics	0.332701	FALSE	TRUE
23456-0.0	Ratio of linoleic acid to total fatty acids	metabolomics	23483-0.0	Phospholipids in chylomicrons and extremely large VLDL	metabolomics	0.332504	FALSE	TRUE
gbp6		proteomics	ing1		proteomics	0.332491	FALSE	TRUE
23407-0.0	Total triglycerides	metabolomics	23464-0.0	Total concentration of branched-chain amino acids (leucine + isoleucine + valine)	metabolomics	0.332425	FALSE	TRUE
23405-0.0	LDL cholesterol	metabolomics	23499-0.0	Cholesteryl esters in large VLDL	metabolomics	0.332391	FALSE	TRUE
23462-0.0	Glycine	metabolomics	23464-0.0	Total concentration of branched-chain amino acids (leucine + isoleucine + valine)	metabolomics	0.332358	FALSE	TRUE
23458-0.0	Ratio of polyunsaturated fatty acids to monounsaturated fatty acids	metabolomics	23640-0.0	Cholesterol to total lipids ratio in medium HDL	metabolomics	0.332353	FALSE	TRUE
23407-0.0	Total triglycerides	metabolomics	23640-0.0	Cholesterol to total lipids ratio in medium HDL	metabolomics	0.332317	FALSE	TRUE
23461-0.0	Glutamine	metabolomics	23510-0.0	Total lipids in small VLDL	metabolomics	0.332221	FALSE	TRUE
23487-0.0	Triglycerides in chylomicrons and extremely large VLDL	metabolomics	23590-0.0	Cholesterol to total lipids ratio in large VLDL	metabolomics	0.332155	FALSE	TRUE
23401-0.0	Total cholesterol minus HDL-C	metabolomics	23454-0.0	Ratio of monounsaturated fatty acids to total fatty acids	metabolomics	0.332126	FALSE	TRUE
23406-0.0	HDL cholesterol	metabolomics	23527-0.0	Cholesteryl esters in IDL	metabolomics	0.332087	FALSE	TRUE
23448-0.0	Saturated fatty acids	metabolomics	23464-0.0	Total concentration of branched-chain amino acids (leucine + isoleucine + valine)	metabolomics	0.331989	FALSE	TRUE
23413-0.0	Phospholipids in LDL	metabolomics	23494-0.0	Triglycerides in very large VLDL	metabolomics	0.331946	FALSE	TRUE
23419-0.0	Total free cholesterol	metabolomics	23648-0.0	Triglycerides to total lipids ratio in small HDL	metabolomics	0.33193	FALSE	TRUE
cd7		proteomics	ing1		proteomics	0.331893	FALSE	TRUE
23419-0.0	Total free cholesterol	metabolomics	23470-0.0	Glucose	metabolomics	0.331882	FALSE	TRUE
23480-0.0	Glycoprotein acetyls	metabolomics	23632-0.0	Free cholesterol to total lipids ratio in very large HDL	metabolomics	0.331829	FALSE	TRUE
23419-0.0	Total free cholesterol	metabolomics	23596-0.0	Cholesteryl esters to total lipids ratio in medium VLDL	metabolomics	0.331779	FALSE	TRUE
23527-0.0	Cholesteryl esters in IDL	metabolomics	cd7		proteomics	0.331777	TRUE	TRUE
23412-0.0	Phospholipids in VLDL	metabolomics	23458-0.0	Ratio of polyunsaturated fatty acids to monounsaturated fatty acids	metabolomics	0.331704	FALSE	TRUE
23449-0.0	Linoleic acid	metabolomics	23611-0.0	Cholesteryl esters to total lipids ratio in IDL	metabolomics	0.331702	FALSE	TRUE
23490-0.0	Phospholipids in very large VLDL	metabolomics	23585-0.0	Cholesterol to total lipids ratio in very large VLDL	metabolomics	0.331687	FALSE	TRUE
23417-0.0	Cholesteryl esters in LDL	metabolomics	23615-0.0	Cholesterol to total lipids ratio in large LDL	metabolomics	0.331676	FALSE	TRUE
23603-0.0	Triglycerides to total lipids ratio in small VLDL	metabolomics	adgrg1		proteomics	0.331643	TRUE	TRUE
23421-0.0	Free cholesterol in LDL	metabolomics	23645-0.0	Cholesterol to total lipids ratio in small HDL	metabolomics	0.331622	FALSE	TRUE
23456-0.0	Ratio of linoleic acid to total fatty acids	metabolomics	23645-0.0	Cholesterol to total lipids ratio in small HDL	metabolomics	0.331598	FALSE	TRUE
23402-0.0	Remnant cholesterol (non-HDL, non-LDL -cholesterol)	metabolomics	23456-0.0	Ratio of linoleic acid to total fatty acids	metabolomics	0.331488	FALSE	TRUE
23501-0.0	Triglycerides in large VLDL	metabolomics	23534-0.0	Cholesteryl esters in large LDL	metabolomics	0.331436	FALSE	TRUE
23595-0.0	Cholesterol to total lipids ratio in medium VLDL	metabolomics	fgf20		proteomics	0.331393	TRUE	TRUE
23447-0.0	Monounsaturated fatty acids	metabolomics	23500-0.0	Free cholesterol in large VLDL	metabolomics	0.331384	FALSE	TRUE
23462-0.0	Glycine	metabolomics	heg1		proteomics	0.331362	TRUE	TRUE
23505-0.0	Cholesterol in medium VLDL	metabolomics	23611-0.0	Cholesteryl esters to total lipids ratio in IDL	metabolomics	0.331246	FALSE	TRUE
23483-0.0	Phospholipids in chylomicrons and extremely large VLDL	metabolomics	23589-0.0	Phospholipids to total lipids ratio in large VLDL	metabolomics	0.331039	FALSE	TRUE
23490-0.0	Phospholipids in very large VLDL	metabolomics	23535-0.0	Free cholesterol in large LDL	metabolomics	0.330989	FALSE	TRUE
23511-0.0	Phospholipids in small VLDL	metabolomics	23524-0.0	Total lipids in IDL	metabolomics	0.330955	FALSE	TRUE
23490-0.0	Phospholipids in very large VLDL	metabolomics	23533-0.0	Cholesterol in large LDL	metabolomics	0.330808	FALSE	TRUE
23461-0.0	Glutamine	metabolomics	23508-0.0	Triglycerides in medium VLDL	metabolomics	0.330707	FALSE	TRUE
23421-0.0	Free cholesterol in LDL	metabolomics	23427-0.0	Total concentration of lipoprotein particles	metabolomics	0.330614	FALSE	TRUE
23496-0.0	Total lipids in large VLDL	metabolomics	23526-0.0	Cholesterol in IDL	metabolomics	0.330434	FALSE	TRUE
23435-0.0	Ratio of triglycerides to phosphoglycerides	metabolomics	23498-0.0	Cholesterol in large VLDL	metabolomics	0.330377	FALSE	TRUE
23440-0.0	Apolipoprotein A1	metabolomics	23442-0.0	Total fatty acids	metabolomics	0.330297	FALSE	TRUE
23462-0.0	Glycine	metabolomics	23631-0.0	Cholesteryl esters to total lipids ratio in very large HDL	metabolomics	0.330158	FALSE	TRUE
23603-0.0	Triglycerides to total lipids ratio in small VLDL	metabolomics	23638-0.0	Triglycerides to total lipids ratio in large HDL	metabolomics	0.330126	FALSE	TRUE
ccar2		proteomics	dynlt1		proteomics	0.330096	FALSE	TRUE
23586-0.0	Cholesteryl esters to total lipids ratio in very large VLDL	metabolomics	fgf20		proteomics	0.330088	TRUE	TRUE
23433-0.0	Average diameter for HDL particles	metabolomics	23485-0.0	Cholesteryl esters in chylomicrons and extremely large VLDL	metabolomics	0.330061	FALSE	TRUE
23506-0.0	Cholesteryl esters in medium VLDL	metabolomics	23645-0.0	Cholesterol to total lipids ratio in small HDL	metabolomics	0.33003	FALSE	TRUE
23440-0.0	Apolipoprotein A1	metabolomics	23517-0.0	Total lipids in very small VLDL	metabolomics	0.330027	FALSE	TRUE
23617-0.0	Free cholesterol to total lipids ratio in large LDL	metabolomics	23633-0.0	Triglycerides to total lipids ratio in very large HDL	metabolomics	0.32996	FALSE	TRUE
23454-0.0	Ratio of monounsaturated fatty acids to total fatty acids	metabolomics	23508-0.0	Triglycerides in medium VLDL	metabolomics	0.329905	FALSE	TRUE
20280-0.0	Glucose-lactate	metabolomics	23401-0.0	Total cholesterol minus HDL-C	metabolomics	0.3298	FALSE	TRUE
23453-0.0	Ratio of polyunsaturated fatty acids to total fatty acids	metabolomics	23506-0.0	Cholesteryl esters in medium VLDL	metabolomics	0.329778	FALSE	TRUE
23410-0.0	Triglycerides in HDL	metabolomics	hpgds		proteomics	0.329675	TRUE	TRUE
23415-0.0	Total esterified cholesterol	metabolomics	cd7		proteomics	0.329673	TRUE	TRUE
23622-0.0	Free cholesterol to total lipids ratio in medium LDL	metabolomics	23635-0.0	Cholesterol to total lipids ratio in large HDL	metabolomics	0.329646	FALSE	TRUE
23446-0.0	Polyunsaturated fatty acids	metabolomics	23635-0.0	Cholesterol to total lipids ratio in large HDL	metabolomics	0.329639	FALSE	TRUE
23608-0.0	Triglycerides to total lipids ratio in very small VLDL	metabolomics	heg1		proteomics	0.329435	TRUE	TRUE
23449-0.0	Linoleic acid	metabolomics	23585-0.0	Cholesterol to total lipids ratio in very large VLDL	metabolomics	0.329407	FALSE	TRUE
23615-0.0	Cholesterol to total lipids ratio in large LDL	metabolomics	skap2		proteomics	0.32939	TRUE	TRUE
baiap2		proteomics	gbp6		proteomics	0.32914	FALSE	TRUE
23606-0.0	Cholesteryl esters to total lipids ratio in very small VLDL	metabolomics	heg1		proteomics	0.329084	TRUE	TRUE
23462-0.0	Glycine	metabolomics	23494-0.0	Triglycerides in very large VLDL	metabolomics	0.329079	FALSE	TRUE
23418-0.0	Cholesteryl esters in HDL	metabolomics	23610-0.0	Cholesterol to total lipids ratio in IDL	metabolomics	0.32902	FALSE	TRUE
23426-0.0	Total lipids in HDL	metabolomics	23457-0.0	Ratio of docosahexaenoic acid to total fatty acids	metabolomics	0.328981	FALSE	TRUE
23622-0.0	Free cholesterol to total lipids ratio in medium LDL	metabolomics	23623-0.0	Triglycerides to total lipids ratio in medium LDL	metabolomics	0.328949	FALSE	TRUE
23418-0.0	Cholesteryl esters in HDL	metabolomics	23484-0.0	Cholesterol in chylomicrons and extremely large VLDL	metabolomics	0.328724	FALSE	TRUE
23480-0.0	Glycoprotein acetyls	metabolomics	23586-0.0	Cholesteryl esters to total lipids ratio in very large VLDL	metabolomics	0.328625	FALSE	TRUE
23506-0.0	Cholesteryl esters in medium VLDL	metabolomics	23515-0.0	Triglycerides in small VLDL	metabolomics	0.328539	FALSE	TRUE
23506-0.0	Cholesteryl esters in medium VLDL	metabolomics	23635-0.0	Cholesterol to total lipids ratio in large HDL	metabolomics	0.328507	FALSE	TRUE
23415-0.0	Total esterified cholesterol	metabolomics	lcat		proteomics	0.328501	TRUE	TRUE
23403-0.0	VLDL cholesterol	metabolomics	23427-0.0	Total concentration of lipoprotein particles	metabolomics	0.328457	FALSE	TRUE
23489-0.0	Total lipids in very large VLDL	metabolomics	23527-0.0	Cholesteryl esters in IDL	metabolomics	0.328449	FALSE	TRUE
23406-0.0	HDL cholesterol	metabolomics	23647-0.0	Free cholesterol to total lipids ratio in small HDL	metabolomics	0.328426	FALSE	TRUE
23443-0.0	Degree of unsaturation	metabolomics	23482-0.0	Total lipids in chylomicrons and extremely large VLDL	metabolomics	0.328419	FALSE	TRUE
23412-0.0	Phospholipids in VLDL	metabolomics	23461-0.0	Glutamine	metabolomics	0.328375	FALSE	TRUE
23403-0.0	VLDL cholesterol	metabolomics	23431-0.0	Average diameter for VLDL particles	metabolomics	0.328258	FALSE	TRUE
23535-0.0	Free cholesterol in large LDL	metabolomics	ing1		proteomics	0.328253	TRUE	TRUE
23504-0.0	Phospholipids in medium VLDL	metabolomics	23520-0.0	Cholesteryl esters in very small VLDL	metabolomics	0.328213	FALSE	TRUE
23409-0.0	Triglycerides in LDL	metabolomics	23446-0.0	Polyunsaturated fatty acids	metabolomics	0.328106	FALSE	TRUE
23586-0.0	Cholesteryl esters to total lipids ratio in very large VLDL	metabolomics	lgals7_lgals7b		proteomics	0.328036	TRUE	TRUE
23534-0.0	Cholesteryl esters in large LDL	metabolomics	23640-0.0	Cholesterol to total lipids ratio in medium HDL	metabolomics	0.32801	FALSE	TRUE
23492-0.0	Cholesteryl esters in very large VLDL	metabolomics	23520-0.0	Cholesteryl esters in very small VLDL	metabolomics	0.328006	FALSE	TRUE
23443-0.0	Degree of unsaturation	metabolomics	23638-0.0	Triglycerides to total lipids ratio in large HDL	metabolomics	0.327931	FALSE	TRUE
23640-0.0	Cholesterol to total lipids ratio in medium HDL	metabolomics	lgals7_lgals7b		proteomics	0.327837	TRUE	TRUE
23490-0.0	Phospholipids in very large VLDL	metabolomics	23634-0.0	Phospholipids to total lipids ratio in large HDL	metabolomics	0.327832	FALSE	TRUE
23605-0.0	Cholesterol to total lipids ratio in very small VLDL	metabolomics	heg1		proteomics	0.327788	TRUE	TRUE
23482-0.0	Total lipids in chylomicrons and extremely large VLDL	metabolomics	23645-0.0	Cholesterol to total lipids ratio in small HDL	metabolomics	0.327667	FALSE	TRUE
23501-0.0	Triglycerides in large VLDL	metabolomics	23506-0.0	Cholesteryl esters in medium VLDL	metabolomics	0.327633	FALSE	TRUE
23497-0.0	Phospholipids in large VLDL	metabolomics	23603-0.0	Triglycerides to total lipids ratio in small VLDL	metabolomics	0.327626	FALSE	TRUE
23513-0.0	Cholesteryl esters in small VLDL	metabolomics	23540-0.0	Cholesterol in medium LDL	metabolomics	0.327597	FALSE	TRUE
23410-0.0	Triglycerides in HDL	metabolomics	23600-0.0	Cholesterol to total lipids ratio in small VLDL	metabolomics	0.327579	FALSE	TRUE
23427-0.0	Total concentration of lipoprotein particles	metabolomics	23540-0.0	Cholesterol in medium LDL	metabolomics	0.327557	FALSE	TRUE
23407-0.0	Total triglycerides	metabolomics	23636-0.0	Cholesteryl esters to total lipids ratio in large HDL	metabolomics	0.327502	FALSE	TRUE
23412-0.0	Phospholipids in VLDL	metabolomics	23480-0.0	Glycoprotein acetyls	metabolomics	0.327482	FALSE	TRUE
23508-0.0	Triglycerides in medium VLDL	metabolomics	23526-0.0	Cholesterol in IDL	metabolomics	0.327459	FALSE	TRUE
23486-0.0	Free cholesterol in chylomicrons and extremely large VLDL	metabolomics	ccl7		proteomics	0.327452	TRUE	TRUE
ing1		proteomics	lgals7_lgals7b		proteomics	0.327442	FALSE	TRUE
23447-0.0	Monounsaturated fatty acids	metabolomics	23595-0.0	Cholesterol to total lipids ratio in medium VLDL	metabolomics	0.327287	FALSE	TRUE
23566-0.0	Total lipids in medium HDL	metabolomics	icoslg		proteomics	0.327268	TRUE	TRUE
23596-0.0	Cholesteryl esters to total lipids ratio in medium VLDL	metabolomics	23618-0.0	Triglycerides to total lipids ratio in large LDL	metabolomics	0.327247	FALSE	TRUE
23407-0.0	Total triglycerides	metabolomics	23427-0.0	Total concentration of lipoprotein particles	metabolomics	0.327229	FALSE	TRUE
23421-0.0	Free cholesterol in LDL	metabolomics	cd7		proteomics	0.327134	TRUE	TRUE
23439-0.0	Apolipoprotein B	metabolomics	23452-0.0	Ratio of omega-6 fatty acids to total fatty acids	metabolomics	0.327102	FALSE	TRUE
23407-0.0	Total triglycerides	metabolomics	23541-0.0	Cholesteryl esters in medium LDL	metabolomics	0.32703	FALSE	TRUE
23456-0.0	Ratio of linoleic acid to total fatty acids	metabolomics	23611-0.0	Cholesteryl esters to total lipids ratio in IDL	metabolomics	0.326973	FALSE	TRUE
23408-0.0	Triglycerides in VLDL	metabolomics	23449-0.0	Linoleic acid	metabolomics	0.326958	FALSE	TRUE
23456-0.0	Ratio of linoleic acid to total fatty acids	metabolomics	23600-0.0	Cholesterol to total lipids ratio in small VLDL	metabolomics	0.326951	FALSE	TRUE
adgrg1		proteomics	bid		proteomics	0.32685	FALSE	TRUE
23455-0.0	Ratio of saturated fatty acids to total fatty acids	metabolomics	ing1		proteomics	0.326731	TRUE	TRUE
23603-0.0	Triglycerides to total lipids ratio in small VLDL	metabolomics	hpgds		proteomics	0.326722	TRUE	TRUE
23590-0.0	Cholesterol to total lipids ratio in large VLDL	metabolomics	lcat		proteomics	0.326682	TRUE	TRUE
23483-0.0	Phospholipids in chylomicrons and extremely large VLDL	metabolomics	23618-0.0	Triglycerides to total lipids ratio in large LDL	metabolomics	0.326632	FALSE	TRUE
ccar2		proteomics	ing1		proteomics	0.326522	FALSE	TRUE
23448-0.0	Saturated fatty acids	metabolomics	23645-0.0	Cholesterol to total lipids ratio in small HDL	metabolomics	0.326513	FALSE	TRUE
23487-0.0	Triglycerides in chylomicrons and extremely large VLDL	metabolomics	23499-0.0	Cholesteryl esters in large VLDL	metabolomics	0.3265	FALSE	TRUE
23436-0.0	Total cholines	metabolomics	23520-0.0	Cholesteryl esters in very small VLDL	metabolomics	0.326454	FALSE	TRUE
23418-0.0	Cholesteryl esters in HDL	metabolomics	23443-0.0	Degree of unsaturation	metabolomics	0.32641	FALSE	TRUE
23524-0.0	Total lipids in IDL	metabolomics	23590-0.0	Cholesterol to total lipids ratio in large VLDL	metabolomics	0.326393	FALSE	TRUE
23646-0.0	Cholesteryl esters to total lipids ratio in small HDL	metabolomics	hpgds		proteomics	0.326385	TRUE	TRUE
23457-0.0	Ratio of docosahexaenoic acid to total fatty acids	metabolomics	23632-0.0	Free cholesterol to total lipids ratio in very large HDL	metabolomics	0.326336	FALSE	TRUE
23404-0.0	Clinical LDL cholesterol	metabolomics	23611-0.0	Cholesteryl esters to total lipids ratio in IDL	metabolomics	0.326303	FALSE	TRUE
23427-0.0	Total concentration of lipoprotein particles	metabolomics	23461-0.0	Glutamine	metabolomics	0.326131	FALSE	TRUE
23598-0.0	Triglycerides to total lipids ratio in medium VLDL	metabolomics	23636-0.0	Cholesteryl esters to total lipids ratio in large HDL	metabolomics	0.326124	FALSE	TRUE
23446-0.0	Polyunsaturated fatty acids	metabolomics	23454-0.0	Ratio of monounsaturated fatty acids to total fatty acids	metabolomics	0.326096	FALSE	TRUE
23627-0.0	Free cholesterol to total lipids ratio in small LDL	metabolomics	lbp		proteomics	0.325898	TRUE	TRUE
23538-0.0	Total lipids in medium LDL	metabolomics	23615-0.0	Cholesterol to total lipids ratio in large LDL	metabolomics	0.325725	FALSE	TRUE
23627-0.0	Free cholesterol to total lipids ratio in small LDL	metabolomics	ccl3		proteomics	0.325701	TRUE	TRUE
23486-0.0	Free cholesterol in chylomicrons and extremely large VLDL	metabolomics	23615-0.0	Cholesterol to total lipids ratio in large LDL	metabolomics	0.32567	FALSE	TRUE
23421-0.0	Free cholesterol in LDL	metabolomics	23448-0.0	Saturated fatty acids	metabolomics	0.325615	FALSE	TRUE
23410-0.0	Triglycerides in HDL	metabolomics	23589-0.0	Phospholipids to total lipids ratio in large VLDL	metabolomics	0.32555	FALSE	TRUE
23452-0.0	Ratio of omega-6 fatty acids to total fatty acids	metabolomics	calcb		proteomics	0.325473	TRUE	TRUE
23452-0.0	Ratio of omega-6 fatty acids to total fatty acids	metabolomics	23487-0.0	Triglycerides in chylomicrons and extremely large VLDL	metabolomics	0.325454	FALSE	TRUE
23500-0.0	Free cholesterol in large VLDL	metabolomics	23633-0.0	Triglycerides to total lipids ratio in very large HDL	metabolomics	0.325439	FALSE	TRUE
23443-0.0	Degree of unsaturation	metabolomics	23461-0.0	Glutamine	metabolomics	0.325426	FALSE	TRUE
gpnmb		proteomics	skap2		proteomics	0.325418	FALSE	TRUE
23586-0.0	Cholesteryl esters to total lipids ratio in very large VLDL	metabolomics	bid		proteomics	0.325407	TRUE	TRUE
23438-0.0	Sphingomyelins	metabolomics	23528-0.0	Free cholesterol in IDL	metabolomics	0.325383	FALSE	TRUE
23425-0.0	Total lipids in LDL	metabolomics	23631-0.0	Cholesteryl esters to total lipids ratio in very large HDL	metabolomics	0.325373	FALSE	TRUE
23505-0.0	Cholesterol in medium VLDL	metabolomics	calcb		proteomics	0.32512	TRUE	TRUE
csf3		proteomics	dtd1		proteomics	0.32511	FALSE	TRUE
23454-0.0	Ratio of monounsaturated fatty acids to total fatty acids	metabolomics	23498-0.0	Cholesterol in large VLDL	metabolomics	0.325036	FALSE	TRUE
23470-0.0	Glucose	metabolomics	23618-0.0	Triglycerides to total lipids ratio in large LDL	metabolomics	0.324983	FALSE	TRUE
23483-0.0	Phospholipids in chylomicrons and extremely large VLDL	metabolomics	23531-0.0	Total lipids in large LDL	metabolomics	0.324901	FALSE	TRUE
23586-0.0	Cholesteryl esters to total lipids ratio in very large VLDL	metabolomics	lcat		proteomics	0.324721	TRUE	TRUE
23404-0.0	Clinical LDL cholesterol	metabolomics	lcat		proteomics	0.324704	TRUE	TRUE
23480-0.0	Glycoprotein acetyls	metabolomics	23510-0.0	Total lipids in small VLDL	metabolomics	0.324694	FALSE	TRUE
23416-0.0	Cholesteryl esters in VLDL	metabolomics	23427-0.0	Total concentration of lipoprotein particles	metabolomics	0.324671	FALSE	TRUE
23494-0.0	Triglycerides in very large VLDL	metabolomics	23538-0.0	Total lipids in medium LDL	metabolomics	0.324619	FALSE	TRUE
heg1		proteomics	lbp		proteomics	0.324505	FALSE	TRUE
23407-0.0	Total triglycerides	metabolomics	23500-0.0	Free cholesterol in large VLDL	metabolomics	0.324498	FALSE	TRUE
23461-0.0	Glutamine	metabolomics	23499-0.0	Cholesteryl esters in large VLDL	metabolomics	0.324471	FALSE	TRUE
23506-0.0	Cholesteryl esters in medium VLDL	metabolomics	lcat		proteomics	0.32446	TRUE	TRUE
23401-0.0	Total cholesterol minus HDL-C	metabolomics	23635-0.0	Cholesterol to total lipids ratio in large HDL	metabolomics	0.324459	FALSE	TRUE
20280-0.0	Glucose-lactate	metabolomics	23446-0.0	Polyunsaturated fatty acids	metabolomics	0.324361	FALSE	TRUE
23453-0.0	Ratio of polyunsaturated fatty acids to total fatty acids	metabolomics	calcb		proteomics	0.32436	TRUE	TRUE
23462-0.0	Glycine	metabolomics	23470-0.0	Glucose	metabolomics	0.324283	FALSE	TRUE
23406-0.0	HDL cholesterol	metabolomics	23613-0.0	Triglycerides to total lipids ratio in IDL	metabolomics	0.324281	FALSE	TRUE
23433-0.0	Average diameter for HDL particles	metabolomics	23591-0.0	Cholesteryl esters to total lipids ratio in large VLDL	metabolomics	0.324259	FALSE	TRUE
23608-0.0	Triglycerides to total lipids ratio in very small VLDL	metabolomics	23628-0.0	Triglycerides to total lipids ratio in small LDL	metabolomics	0.324229	FALSE	TRUE
23427-0.0	Total concentration of lipoprotein particles	metabolomics	23489-0.0	Total lipids in very large VLDL	metabolomics	0.324112	FALSE	TRUE
23635-0.0	Cholesterol to total lipids ratio in large HDL	metabolomics	fgf20		proteomics	0.324072	TRUE	TRUE
23435-0.0	Ratio of triglycerides to phosphoglycerides	metabolomics	23508-0.0	Triglycerides in medium VLDL	metabolomics	0.323949	FALSE	TRUE
23406-0.0	HDL cholesterol	metabolomics	23408-0.0	Triglycerides in VLDL	metabolomics	0.323785	FALSE	TRUE
23421-0.0	Free cholesterol in LDL	metabolomics	baiap2		proteomics	0.323782	TRUE	TRUE
23400-0.0	Total cholesterol	metabolomics	23600-0.0	Cholesterol to total lipids ratio in small VLDL	metabolomics	0.323762	FALSE	TRUE
23527-0.0	Cholesteryl esters in IDL	metabolomics	23586-0.0	Cholesteryl esters to total lipids ratio in very large VLDL	metabolomics	0.323684	FALSE	TRUE
23526-0.0	Cholesterol in IDL	metabolomics	23618-0.0	Triglycerides to total lipids ratio in large LDL	metabolomics	0.323676	FALSE	TRUE
23464-0.0	Total concentration of branched-chain amino acids (leucine + isoleucine + valine)	metabolomics	23598-0.0	Triglycerides to total lipids ratio in medium VLDL	metabolomics	0.323609	FALSE	TRUE
23448-0.0	Saturated fatty acids	metabolomics	23608-0.0	Triglycerides to total lipids ratio in very small VLDL	metabolomics	0.323599	FALSE	TRUE
23596-0.0	Cholesteryl esters to total lipids ratio in medium VLDL	metabolomics	fgf20		proteomics	0.323574	TRUE	TRUE
23420-0.0	Free cholesterol in VLDL	metabolomics	23629-0.0	Phospholipids to total lipids ratio in very large HDL	metabolomics	0.323502	FALSE	TRUE
dtd1		proteomics	lcat		proteomics	0.323463	FALSE	TRUE
23449-0.0	Linoleic acid	metabolomics	23596-0.0	Cholesteryl esters to total lipids ratio in medium VLDL	metabolomics	0.323412	FALSE	TRUE
23461-0.0	Glutamine	metabolomics	23501-0.0	Triglycerides in large VLDL	metabolomics	0.323396	FALSE	TRUE
23443-0.0	Degree of unsaturation	metabolomics	ccl7		proteomics	0.323395	TRUE	TRUE
23501-0.0	Triglycerides in large VLDL	metabolomics	23524-0.0	Total lipids in IDL	metabolomics	0.323373	FALSE	TRUE
23409-0.0	Triglycerides in LDL	metabolomics	23534-0.0	Cholesteryl esters in large LDL	metabolomics	0.323365	FALSE	TRUE
baiap2		proteomics	lbp		proteomics	0.323274	FALSE	TRUE
23406-0.0	HDL cholesterol	metabolomics	23440-0.0	Apolipoprotein A1	metabolomics	0.323211	FALSE	TRUE
23500-0.0	Free cholesterol in large VLDL	metabolomics	23598-0.0	Triglycerides to total lipids ratio in medium VLDL	metabolomics	0.32321	FALSE	TRUE
23421-0.0	Free cholesterol in LDL	metabolomics	23595-0.0	Cholesterol to total lipids ratio in medium VLDL	metabolomics	0.323114	FALSE	TRUE
23627-0.0	Free cholesterol to total lipids ratio in small LDL	metabolomics	lgals7_lgals7b		proteomics	0.323091	TRUE	TRUE
23406-0.0	HDL cholesterol	metabolomics	23484-0.0	Cholesterol in chylomicrons and extremely large VLDL	metabolomics	0.323074	FALSE	TRUE
23531-0.0	Total lipids in large LDL	metabolomics	23640-0.0	Cholesterol to total lipids ratio in medium HDL	metabolomics	0.323056	FALSE	TRUE
23433-0.0	Average diameter for HDL particles	metabolomics	23464-0.0	Total concentration of branched-chain amino acids (leucine + isoleucine + valine)	metabolomics	0.322966	FALSE	TRUE
23482-0.0	Total lipids in chylomicrons and extremely large VLDL	metabolomics	23590-0.0	Cholesterol to total lipids ratio in large VLDL	metabolomics	0.322946	FALSE	TRUE
23461-0.0	Glutamine	metabolomics	23603-0.0	Triglycerides to total lipids ratio in small VLDL	metabolomics	0.322854	FALSE	TRUE
23470-0.0	Glucose	metabolomics	23598-0.0	Triglycerides to total lipids ratio in medium VLDL	metabolomics	0.322849	FALSE	TRUE
23435-0.0	Ratio of triglycerides to phosphoglycerides	metabolomics	23531-0.0	Total lipids in large LDL	metabolomics	0.322834	FALSE	TRUE
23445-0.0	Omega-6 fatty acids	metabolomics	23605-0.0	Cholesterol to total lipids ratio in very small VLDL	metabolomics	0.322771	FALSE	TRUE
23417-0.0	Cholesteryl esters in LDL	metabolomics	23453-0.0	Ratio of polyunsaturated fatty acids to total fatty acids	metabolomics	0.322764	FALSE	TRUE
23407-0.0	Total triglycerides	metabolomics	23418-0.0	Cholesteryl esters in HDL	metabolomics	0.322734	FALSE	TRUE
23636-0.0	Cholesteryl esters to total lipids ratio in large HDL	metabolomics	heg1		proteomics	0.322615	TRUE	TRUE
23483-0.0	Phospholipids in chylomicrons and extremely large VLDL	metabolomics	23491-0.0	Cholesterol in very large VLDL	metabolomics	0.32261	FALSE	TRUE
23486-0.0	Free cholesterol in chylomicrons and extremely large VLDL	metabolomics	23623-0.0	Triglycerides to total lipids ratio in medium LDL	metabolomics	0.322597	FALSE	TRUE
23493-0.0	Free cholesterol in very large VLDL	metabolomics	23586-0.0	Cholesteryl esters to total lipids ratio in very large VLDL	metabolomics	0.322563	FALSE	TRUE
23470-0.0	Glucose	metabolomics	23633-0.0	Triglycerides to total lipids ratio in very large HDL	metabolomics	0.32252	FALSE	TRUE
23526-0.0	Cholesterol in IDL	metabolomics	calcb		proteomics	0.322512	TRUE	TRUE
23500-0.0	Free cholesterol in large VLDL	metabolomics	23638-0.0	Triglycerides to total lipids ratio in large HDL	metabolomics	0.322508	FALSE	TRUE
23615-0.0	Cholesterol to total lipids ratio in large LDL	metabolomics	lgals7_lgals7b		proteomics	0.322492	TRUE	TRUE
23409-0.0	Triglycerides in LDL	metabolomics	23415-0.0	Total esterified cholesterol	metabolomics	0.322418	FALSE	TRUE
23402-0.0	Remnant cholesterol (non-HDL, non-LDL -cholesterol)	metabolomics	23455-0.0	Ratio of saturated fatty acids to total fatty acids	metabolomics	0.322394	FALSE	TRUE
ccl7		proteomics	fgf20		proteomics	0.322377	FALSE	TRUE
23427-0.0	Total concentration of lipoprotein particles	metabolomics	23499-0.0	Cholesteryl esters in large VLDL	metabolomics	0.322281	FALSE	TRUE
23524-0.0	Total lipids in IDL	metabolomics	calcb		proteomics	0.322279	TRUE	TRUE
23404-0.0	Clinical LDL cholesterol	metabolomics	23501-0.0	Triglycerides in large VLDL	metabolomics	0.322231	FALSE	TRUE
23406-0.0	HDL cholesterol	metabolomics	23524-0.0	Total lipids in IDL	metabolomics	0.322213	FALSE	TRUE
23627-0.0	Free cholesterol to total lipids ratio in small LDL	metabolomics	23645-0.0	Cholesterol to total lipids ratio in small HDL	metabolomics	0.322208	FALSE	TRUE
23620-0.0	Cholesterol to total lipids ratio in medium LDL	metabolomics	23622-0.0	Free cholesterol to total lipids ratio in medium LDL	metabolomics	0.322198	FALSE	TRUE
23421-0.0	Free cholesterol in LDL	metabolomics	lcat		proteomics	0.322146	TRUE	TRUE
23566-0.0	Total lipids in medium HDL	metabolomics	ccl7		proteomics	0.322118	TRUE	TRUE
23421-0.0	Free cholesterol in LDL	metabolomics	23470-0.0	Glucose	metabolomics	0.322105	FALSE	TRUE
23458-0.0	Ratio of polyunsaturated fatty acids to monounsaturated fatty acids	metabolomics	23508-0.0	Triglycerides in medium VLDL	metabolomics	0.32195	FALSE	TRUE
23445-0.0	Omega-6 fatty acids	metabolomics	23634-0.0	Phospholipids to total lipids ratio in large HDL	metabolomics	0.32186	FALSE	TRUE
23501-0.0	Triglycerides in large VLDL	metabolomics	23505-0.0	Cholesterol in medium VLDL	metabolomics	0.321824	FALSE	TRUE
23406-0.0	HDL cholesterol	metabolomics	23490-0.0	Phospholipids in very large VLDL	metabolomics	0.321802	FALSE	TRUE
23419-0.0	Total free cholesterol	metabolomics	23492-0.0	Cholesteryl esters in very large VLDL	metabolomics	0.321717	FALSE	TRUE
23419-0.0	Total free cholesterol	metabolomics	23499-0.0	Cholesteryl esters in large VLDL	metabolomics	0.321684	FALSE	TRUE
23503-0.0	Total lipids in medium VLDL	metabolomics	23540-0.0	Cholesterol in medium LDL	metabolomics	0.321668	FALSE	TRUE
23406-0.0	HDL cholesterol	metabolomics	23611-0.0	Cholesteryl esters to total lipids ratio in IDL	metabolomics	0.321664	FALSE	TRUE
23486-0.0	Free cholesterol in chylomicrons and extremely large VLDL	metabolomics	23620-0.0	Cholesterol to total lipids ratio in medium LDL	metabolomics	0.321632	FALSE	TRUE
23431-0.0	Average diameter for VLDL particles	metabolomics	23435-0.0	Ratio of triglycerides to phosphoglycerides	metabolomics	0.321589	FALSE	TRUE
23585-0.0	Cholesterol to total lipids ratio in very large VLDL	metabolomics	23623-0.0	Triglycerides to total lipids ratio in medium LDL	metabolomics	0.321428	FALSE	TRUE
23645-0.0	Cholesterol to total lipids ratio in small HDL	metabolomics	ccl7		proteomics	0.321423	TRUE	TRUE
23405-0.0	LDL cholesterol	metabolomics	23540-0.0	Cholesterol in medium LDL	metabolomics	0.321388	FALSE	TRUE
23633-0.0	Triglycerides to total lipids ratio in very large HDL	metabolomics	lcat		proteomics	0.321353	TRUE	TRUE
23485-0.0	Cholesteryl esters in chylomicrons and extremely large VLDL	metabolomics	23596-0.0	Cholesteryl esters to total lipids ratio in medium VLDL	metabolomics	0.321244	FALSE	TRUE
23535-0.0	Free cholesterol in large LDL	metabolomics	baiap2		proteomics	0.321212	TRUE	TRUE
23605-0.0	Cholesterol to total lipids ratio in very small VLDL	metabolomics	23628-0.0	Triglycerides to total lipids ratio in small LDL	metabolomics	0.321147	FALSE	TRUE
23407-0.0	Total triglycerides	metabolomics	23421-0.0	Free cholesterol in LDL	metabolomics	0.321099	FALSE	TRUE
23517-0.0	Total lipids in very small VLDL	metabolomics	23540-0.0	Cholesterol in medium LDL	metabolomics	0.321016	FALSE	TRUE
23490-0.0	Phospholipids in very large VLDL	metabolomics	23526-0.0	Cholesterol in IDL	metabolomics	0.320964	FALSE	TRUE
23534-0.0	Cholesteryl esters in large LDL	metabolomics	23618-0.0	Triglycerides to total lipids ratio in large LDL	metabolomics	0.320949	FALSE	TRUE
23456-0.0	Ratio of linoleic acid to total fatty acids	metabolomics	adgrg1		proteomics	0.320925	TRUE	TRUE
20280-0.0	Glucose-lactate	metabolomics	23646-0.0	Cholesteryl esters to total lipids ratio in small HDL	metabolomics	0.320903	FALSE	TRUE
23409-0.0	Triglycerides in LDL	metabolomics	23421-0.0	Free cholesterol in LDL	metabolomics	0.320742	FALSE	TRUE
23448-0.0	Saturated fatty acids	metabolomics	23453-0.0	Ratio of polyunsaturated fatty acids to total fatty acids	metabolomics	0.320739	FALSE	TRUE
23480-0.0	Glycoprotein acetyls	metabolomics	23500-0.0	Free cholesterol in large VLDL	metabolomics	0.320686	FALSE	TRUE
23405-0.0	LDL cholesterol	metabolomics	23605-0.0	Cholesterol to total lipids ratio in very small VLDL	metabolomics	0.320646	FALSE	TRUE
23417-0.0	Cholesteryl esters in LDL	metabolomics	23454-0.0	Ratio of monounsaturated fatty acids to total fatty acids	metabolomics	0.320613	FALSE	TRUE
23598-0.0	Triglycerides to total lipids ratio in medium VLDL	metabolomics	ccl3		proteomics	0.320584	TRUE	TRUE
23605-0.0	Cholesterol to total lipids ratio in very small VLDL	metabolomics	23623-0.0	Triglycerides to total lipids ratio in medium LDL	metabolomics	0.320574	FALSE	TRUE
23528-0.0	Free cholesterol in IDL	metabolomics	23540-0.0	Cholesterol in medium LDL	metabolomics	0.320501	FALSE	TRUE
20280-0.0	Glucose-lactate	metabolomics	hpgds		proteomics	0.320472	TRUE	TRUE
23489-0.0	Total lipids in very large VLDL	metabolomics	23506-0.0	Cholesteryl esters in medium VLDL	metabolomics	0.320278	FALSE	TRUE
23515-0.0	Triglycerides in small VLDL	metabolomics	23533-0.0	Cholesterol in large LDL	metabolomics	0.320098	FALSE	TRUE
23461-0.0	Glutamine	metabolomics	23622-0.0	Free cholesterol to total lipids ratio in medium LDL	metabolomics	0.319964	FALSE	TRUE
23402-0.0	Remnant cholesterol (non-HDL, non-LDL -cholesterol)	metabolomics	23615-0.0	Cholesterol to total lipids ratio in large LDL	metabolomics	0.319828	FALSE	TRUE
23448-0.0	Saturated fatty acids	metabolomics	23635-0.0	Cholesterol to total lipids ratio in large HDL	metabolomics	0.319796	FALSE	TRUE
23448-0.0	Saturated fatty acids	metabolomics	23622-0.0	Free cholesterol to total lipids ratio in medium LDL	metabolomics	0.319785	FALSE	TRUE
23415-0.0	Total esterified cholesterol	metabolomics	23501-0.0	Triglycerides in large VLDL	metabolomics	0.319781	FALSE	TRUE
23589-0.0	Phospholipids to total lipids ratio in large VLDL	metabolomics	23618-0.0	Triglycerides to total lipids ratio in large LDL	metabolomics	0.319779	FALSE	TRUE
23458-0.0	Ratio of polyunsaturated fatty acids to monounsaturated fatty acids	metabolomics	23492-0.0	Cholesteryl esters in very large VLDL	metabolomics	0.319688	FALSE	TRUE
23447-0.0	Monounsaturated fatty acids	metabolomics	23606-0.0	Cholesteryl esters to total lipids ratio in very small VLDL	metabolomics	0.319687	FALSE	TRUE
23435-0.0	Ratio of triglycerides to phosphoglycerides	metabolomics	23533-0.0	Cholesterol in large LDL	metabolomics	0.319667	FALSE	TRUE
23400-0.0	Total cholesterol	metabolomics	23406-0.0	HDL cholesterol	metabolomics	0.319631	FALSE	TRUE
23444-0.0	Omega-3 fatty acids	metabolomics	23485-0.0	Cholesteryl esters in chylomicrons and extremely large VLDL	metabolomics	0.319614	FALSE	TRUE
23483-0.0	Phospholipids in chylomicrons and extremely large VLDL	metabolomics	23534-0.0	Cholesteryl esters in large LDL	metabolomics	0.319598	FALSE	TRUE
23452-0.0	Ratio of omega-6 fatty acids to total fatty acids	metabolomics	23490-0.0	Phospholipids in very large VLDL	metabolomics	0.319587	FALSE	TRUE
23586-0.0	Cholesteryl esters to total lipids ratio in very large VLDL	metabolomics	23618-0.0	Triglycerides to total lipids ratio in large LDL	metabolomics	0.319565	FALSE	TRUE
23435-0.0	Ratio of triglycerides to phosphoglycerides	metabolomics	23534-0.0	Cholesteryl esters in large LDL	metabolomics	0.31953	FALSE	TRUE
23400-0.0	Total cholesterol	metabolomics	cd7		proteomics	0.319512	TRUE	TRUE
23535-0.0	Free cholesterol in large LDL	metabolomics	23586-0.0	Cholesteryl esters to total lipids ratio in very large VLDL	metabolomics	0.319509	FALSE	TRUE
23404-0.0	Clinical LDL cholesterol	metabolomics	calcb		proteomics	0.319451	TRUE	TRUE
23427-0.0	Total concentration of lipoprotein particles	metabolomics	23498-0.0	Cholesterol in large VLDL	metabolomics	0.319402	FALSE	TRUE
23447-0.0	Monounsaturated fatty acids	metabolomics	23608-0.0	Triglycerides to total lipids ratio in very small VLDL	metabolomics	0.319397	FALSE	TRUE
23403-0.0	VLDL cholesterol	metabolomics	23540-0.0	Cholesterol in medium LDL	metabolomics	0.319209	FALSE	TRUE
23603-0.0	Triglycerides to total lipids ratio in small VLDL	metabolomics	ing1		proteomics	0.31918	TRUE	TRUE
adgrg1		proteomics	lgals7_lgals7b		proteomics	0.319171	FALSE	TRUE
23505-0.0	Cholesterol in medium VLDL	metabolomics	23648-0.0	Triglycerides to total lipids ratio in small HDL	metabolomics	0.31916	FALSE	TRUE
23454-0.0	Ratio of monounsaturated fatty acids to total fatty acids	metabolomics	23646-0.0	Cholesteryl esters to total lipids ratio in small HDL	metabolomics	0.319063	FALSE	TRUE
23407-0.0	Total triglycerides	metabolomics	23622-0.0	Free cholesterol to total lipids ratio in medium LDL	metabolomics	0.319037	FALSE	TRUE
23641-0.0	Cholesteryl esters to total lipids ratio in medium HDL	metabolomics	ing1		proteomics	0.318993	TRUE	TRUE
ccl7		proteomics	ing1		proteomics	0.318965	FALSE	TRUE
23461-0.0	Glutamine	metabolomics	fgf20		proteomics	0.318921	TRUE	TRUE
23400-0.0	Total cholesterol	metabolomics	23494-0.0	Triglycerides in very large VLDL	metabolomics	0.318838	FALSE	TRUE
23418-0.0	Cholesteryl esters in HDL	metabolomics	23490-0.0	Phospholipids in very large VLDL	metabolomics	0.318768	FALSE	TRUE
23535-0.0	Free cholesterol in large LDL	metabolomics	adgrg1		proteomics	0.318763	TRUE	TRUE
23439-0.0	Apolipoprotein B	metabolomics	23631-0.0	Cholesteryl esters to total lipids ratio in very large HDL	metabolomics	0.318587	FALSE	TRUE
23494-0.0	Triglycerides in very large VLDL	metabolomics	23585-0.0	Cholesterol to total lipids ratio in very large VLDL	metabolomics	0.318578	FALSE	TRUE
23433-0.0	Average diameter for HDL particles	metabolomics	23586-0.0	Cholesteryl esters to total lipids ratio in very large VLDL	metabolomics	0.318541	FALSE	TRUE
23635-0.0	Cholesterol to total lipids ratio in large HDL	metabolomics	hpgds		proteomics	0.318524	TRUE	TRUE
23494-0.0	Triglycerides in very large VLDL	metabolomics	23541-0.0	Cholesteryl esters in medium LDL	metabolomics	0.318446	FALSE	TRUE
23445-0.0	Omega-6 fatty acids	metabolomics	lcat		proteomics	0.31844	TRUE	TRUE
23506-0.0	Cholesteryl esters in medium VLDL	metabolomics	23636-0.0	Cholesteryl esters to total lipids ratio in large HDL	metabolomics	0.318366	FALSE	TRUE
23527-0.0	Cholesteryl esters in IDL	metabolomics	23633-0.0	Triglycerides to total lipids ratio in very large HDL	metabolomics	0.318297	FALSE	TRUE
23455-0.0	Ratio of saturated fatty acids to total fatty acids	metabolomics	23646-0.0	Cholesteryl esters to total lipids ratio in small HDL	metabolomics	0.318295	FALSE	TRUE
23419-0.0	Total free cholesterol	metabolomics	23585-0.0	Cholesterol to total lipids ratio in very large VLDL	metabolomics	0.318283	FALSE	TRUE
23401-0.0	Total cholesterol minus HDL-C	metabolomics	23595-0.0	Cholesterol to total lipids ratio in medium VLDL	metabolomics	0.318279	FALSE	TRUE
23404-0.0	Clinical LDL cholesterol	metabolomics	23515-0.0	Triglycerides in small VLDL	metabolomics	0.318206	FALSE	TRUE
23640-0.0	Cholesterol to total lipids ratio in medium HDL	metabolomics	ccl7		proteomics	0.318002	TRUE	TRUE
23515-0.0	Triglycerides in small VLDL	metabolomics	23527-0.0	Cholesteryl esters in IDL	metabolomics	0.317892	FALSE	TRUE
23408-0.0	Triglycerides in VLDL	metabolomics	23427-0.0	Total concentration of lipoprotein particles	metabolomics	0.317859	FALSE	TRUE
23483-0.0	Phospholipids in chylomicrons and extremely large VLDL	metabolomics	23533-0.0	Cholesterol in large LDL	metabolomics	0.317741	FALSE	TRUE
23490-0.0	Phospholipids in very large VLDL	metabolomics	23603-0.0	Triglycerides to total lipids ratio in small VLDL	metabolomics	0.317673	FALSE	TRUE
23400-0.0	Total cholesterol	metabolomics	lcat		proteomics	0.317673	TRUE	TRUE
23447-0.0	Monounsaturated fatty acids	metabolomics	23640-0.0	Cholesterol to total lipids ratio in medium HDL	metabolomics	0.317549	FALSE	TRUE
23608-0.0	Triglycerides to total lipids ratio in very small VLDL	metabolomics	cd7		proteomics	0.317524	TRUE	TRUE
23419-0.0	Total free cholesterol	metabolomics	23540-0.0	Cholesterol in medium LDL	metabolomics	0.317298	FALSE	TRUE
23408-0.0	Triglycerides in VLDL	metabolomics	23418-0.0	Cholesteryl esters in HDL	metabolomics	0.317178	FALSE	TRUE
23418-0.0	Cholesteryl esters in HDL	metabolomics	23613-0.0	Triglycerides to total lipids ratio in IDL	metabolomics	0.31717	FALSE	TRUE
23427-0.0	Total concentration of lipoprotein particles	metabolomics	23501-0.0	Triglycerides in large VLDL	metabolomics	0.317167	FALSE	TRUE
adgrg1		proteomics	ccl7		proteomics	0.317166	FALSE	TRUE
23435-0.0	Ratio of triglycerides to phosphoglycerides	metabolomics	23638-0.0	Triglycerides to total lipids ratio in large HDL	metabolomics	0.317065	FALSE	TRUE
23406-0.0	HDL cholesterol	metabolomics	23497-0.0	Phospholipids in large VLDL	metabolomics	0.317045	FALSE	TRUE
23415-0.0	Total esterified cholesterol	metabolomics	23444-0.0	Omega-3 fatty acids	metabolomics	0.317012	FALSE	TRUE
23461-0.0	Glutamine	metabolomics	23498-0.0	Cholesterol in large VLDL	metabolomics	0.316929	FALSE	TRUE
23447-0.0	Monounsaturated fatty acids	metabolomics	23600-0.0	Cholesterol to total lipids ratio in small VLDL	metabolomics	0.316865	FALSE	TRUE
23448-0.0	Saturated fatty acids	metabolomics	23470-0.0	Glucose	metabolomics	0.316833	FALSE	TRUE
23414-0.0	Phospholipids in HDL	metabolomics	23438-0.0	Sphingomyelins	metabolomics	0.316796	FALSE	TRUE
23462-0.0	Glycine	metabolomics	ccl3		proteomics	0.316773	TRUE	TRUE
23413-0.0	Phospholipids in LDL	metabolomics	23485-0.0	Cholesteryl esters in chylomicrons and extremely large VLDL	metabolomics	0.316736	FALSE	TRUE
23438-0.0	Sphingomyelins	metabolomics	23494-0.0	Triglycerides in very large VLDL	metabolomics	0.3167	FALSE	TRUE
23520-0.0	Cholesteryl esters in very small VLDL	metabolomics	23528-0.0	Free cholesterol in IDL	metabolomics	0.316567	FALSE	TRUE
23436-0.0	Total cholines	metabolomics	23647-0.0	Free cholesterol to total lipids ratio in small HDL	metabolomics	0.31633	FALSE	TRUE
23418-0.0	Cholesteryl esters in HDL	metabolomics	23611-0.0	Cholesteryl esters to total lipids ratio in IDL	metabolomics	0.316264	FALSE	TRUE
23418-0.0	Cholesteryl esters in HDL	metabolomics	23437-0.0	Phosphatidylcholines	metabolomics	0.316258	FALSE	TRUE
23489-0.0	Total lipids in very large VLDL	metabolomics	23535-0.0	Free cholesterol in large LDL	metabolomics	0.316257	FALSE	TRUE
23535-0.0	Free cholesterol in large LDL	metabolomics	23633-0.0	Triglycerides to total lipids ratio in very large HDL	metabolomics	0.316213	FALSE	TRUE
23462-0.0	Glycine	metabolomics	calcb		proteomics	0.316192	TRUE	TRUE
23533-0.0	Cholesterol in large LDL	metabolomics	23640-0.0	Cholesterol to total lipids ratio in medium HDL	metabolomics	0.316111	FALSE	TRUE
23505-0.0	Cholesterol in medium VLDL	metabolomics	23585-0.0	Cholesterol to total lipids ratio in very large VLDL	metabolomics	0.315999	FALSE	TRUE
23506-0.0	Cholesteryl esters in medium VLDL	metabolomics	23610-0.0	Cholesterol to total lipids ratio in IDL	metabolomics	0.315933	FALSE	TRUE
23402-0.0	Remnant cholesterol (non-HDL, non-LDL -cholesterol)	metabolomics	23494-0.0	Triglycerides in very large VLDL	metabolomics	0.315932	FALSE	TRUE
23531-0.0	Total lipids in large LDL	metabolomics	23646-0.0	Cholesteryl esters to total lipids ratio in small HDL	metabolomics	0.315916	FALSE	TRUE
23443-0.0	Degree of unsaturation	metabolomics	23449-0.0	Linoleic acid	metabolomics	0.315753	FALSE	TRUE
23531-0.0	Total lipids in large LDL	metabolomics	cd7		proteomics	0.315744	TRUE	TRUE
23603-0.0	Triglycerides to total lipids ratio in small VLDL	metabolomics	lcat		proteomics	0.315721	TRUE	TRUE
23534-0.0	Cholesteryl esters in large LDL	metabolomics	23646-0.0	Cholesteryl esters to total lipids ratio in small HDL	metabolomics	0.315687	FALSE	TRUE
23458-0.0	Ratio of polyunsaturated fatty acids to monounsaturated fatty acids	metabolomics	23499-0.0	Cholesteryl esters in large VLDL	metabolomics	0.31568	FALSE	TRUE
23511-0.0	Phospholipids in small VLDL	metabolomics	23629-0.0	Phospholipids to total lipids ratio in very large HDL	metabolomics	0.315673	FALSE	TRUE
23435-0.0	Ratio of triglycerides to phosphoglycerides	metabolomics	23646-0.0	Cholesteryl esters to total lipids ratio in small HDL	metabolomics	0.31563	FALSE	TRUE
23506-0.0	Cholesteryl esters in medium VLDL	metabolomics	cd7		proteomics	0.315576	TRUE	TRUE
23420-0.0	Free cholesterol in VLDL	metabolomics	23435-0.0	Ratio of triglycerides to phosphoglycerides	metabolomics	0.315551	FALSE	TRUE
ccar2		proteomics	lbp		proteomics	0.315376	FALSE	TRUE
23622-0.0	Free cholesterol to total lipids ratio in medium LDL	metabolomics	lbp		proteomics	0.315312	TRUE	TRUE
23485-0.0	Cholesteryl esters in chylomicrons and extremely large VLDL	metabolomics	23586-0.0	Cholesteryl esters to total lipids ratio in very large VLDL	metabolomics	0.315291	FALSE	TRUE
23464-0.0	Total concentration of branched-chain amino acids (leucine + isoleucine + valine)	metabolomics	23632-0.0	Free cholesterol to total lipids ratio in very large HDL	metabolomics	0.315048	FALSE	TRUE
23415-0.0	Total esterified cholesterol	metabolomics	23494-0.0	Triglycerides in very large VLDL	metabolomics	0.314888	FALSE	TRUE
23409-0.0	Triglycerides in LDL	metabolomics	23431-0.0	Average diameter for VLDL particles	metabolomics	0.314888	FALSE	TRUE
gpnmb		proteomics	hpgds		proteomics	0.314774	FALSE	TRUE
23449-0.0	Linoleic acid	metabolomics	23497-0.0	Phospholipids in large VLDL	metabolomics	0.314569	FALSE	TRUE
23427-0.0	Total concentration of lipoprotein particles	metabolomics	23449-0.0	Linoleic acid	metabolomics	0.314523	FALSE	TRUE
23505-0.0	Cholesterol in medium VLDL	metabolomics	23515-0.0	Triglycerides in small VLDL	metabolomics	0.314481	FALSE	TRUE
23589-0.0	Phospholipids to total lipids ratio in large VLDL	metabolomics	23645-0.0	Cholesterol to total lipids ratio in small HDL	metabolomics	0.314465	FALSE	TRUE
23462-0.0	Glycine	metabolomics	23490-0.0	Phospholipids in very large VLDL	metabolomics	0.314395	FALSE	TRUE
23627-0.0	Free cholesterol to total lipids ratio in small LDL	metabolomics	23638-0.0	Triglycerides to total lipids ratio in large HDL	metabolomics	0.31432	FALSE	TRUE
23485-0.0	Cholesteryl esters in chylomicrons and extremely large VLDL	metabolomics	23486-0.0	Free cholesterol in chylomicrons and extremely large VLDL	metabolomics	0.31429	FALSE	TRUE
23598-0.0	Triglycerides to total lipids ratio in medium VLDL	metabolomics	hpgds		proteomics	0.314276	TRUE	TRUE
23461-0.0	Glutamine	metabolomics	23512-0.0	Cholesterol in small VLDL	metabolomics	0.314226	FALSE	TRUE
23487-0.0	Triglycerides in chylomicrons and extremely large VLDL	metabolomics	23636-0.0	Cholesteryl esters to total lipids ratio in large HDL	metabolomics	0.314163	FALSE	TRUE
23485-0.0	Cholesteryl esters in chylomicrons and extremely large VLDL	metabolomics	23541-0.0	Cholesteryl esters in medium LDL	metabolomics	0.314117	FALSE	TRUE
23418-0.0	Cholesteryl esters in HDL	metabolomics	23603-0.0	Triglycerides to total lipids ratio in small VLDL	metabolomics	0.314071	FALSE	TRUE
23448-0.0	Saturated fatty acids	metabolomics	23605-0.0	Cholesterol to total lipids ratio in very small VLDL	metabolomics	0.314065	FALSE	TRUE
23586-0.0	Cholesteryl esters to total lipids ratio in very large VLDL	metabolomics	ccl3		proteomics	0.314038	TRUE	TRUE
23494-0.0	Triglycerides in very large VLDL	metabolomics	23524-0.0	Total lipids in IDL	metabolomics	0.314037	FALSE	TRUE
23409-0.0	Triglycerides in LDL	metabolomics	23527-0.0	Cholesteryl esters in IDL	metabolomics	0.313999	FALSE	TRUE
23401-0.0	Total cholesterol minus HDL-C	metabolomics	23634-0.0	Phospholipids to total lipids ratio in large HDL	metabolomics	0.313978	FALSE	TRUE
23401-0.0	Total cholesterol minus HDL-C	metabolomics	23470-0.0	Glucose	metabolomics	0.31392	FALSE	TRUE
calcb		proteomics	dtd1		proteomics	0.31388	FALSE	TRUE
23462-0.0	Glycine	metabolomics	23636-0.0	Cholesteryl esters to total lipids ratio in large HDL	metabolomics	0.313859	FALSE	TRUE
23402-0.0	Remnant cholesterol (non-HDL, non-LDL -cholesterol)	metabolomics	23452-0.0	Ratio of omega-6 fatty acids to total fatty acids	metabolomics	0.313832	FALSE	TRUE
23419-0.0	Total free cholesterol	metabolomics	23494-0.0	Triglycerides in very large VLDL	metabolomics	0.31383	FALSE	TRUE
23425-0.0	Total lipids in LDL	metabolomics	23494-0.0	Triglycerides in very large VLDL	metabolomics	0.313804	FALSE	TRUE
23446-0.0	Polyunsaturated fatty acids	metabolomics	23636-0.0	Cholesteryl esters to total lipids ratio in large HDL	metabolomics	0.313784	FALSE	TRUE
23591-0.0	Cholesteryl esters to total lipids ratio in large VLDL	metabolomics	23596-0.0	Cholesteryl esters to total lipids ratio in medium VLDL	metabolomics	0.313741	FALSE	TRUE
23454-0.0	Ratio of monounsaturated fatty acids to total fatty acids	metabolomics	23506-0.0	Cholesteryl esters in medium VLDL	metabolomics	0.313708	FALSE	TRUE
23420-0.0	Free cholesterol in VLDL	metabolomics	23454-0.0	Ratio of monounsaturated fatty acids to total fatty acids	metabolomics	0.313565	FALSE	TRUE
23400-0.0	Total cholesterol	metabolomics	23640-0.0	Cholesterol to total lipids ratio in medium HDL	metabolomics	0.313529	FALSE	TRUE
23411-0.0	Total phospholipids in lipoprotein particles	metabolomics	23647-0.0	Free cholesterol to total lipids ratio in small HDL	metabolomics	0.313512	FALSE	TRUE
23462-0.0	Glycine	metabolomics	ccl7		proteomics	0.313482	TRUE	TRUE
23527-0.0	Cholesteryl esters in IDL	metabolomics	ing1		proteomics	0.313463	TRUE	TRUE
23585-0.0	Cholesterol to total lipids ratio in very large VLDL	metabolomics	cd7		proteomics	0.313414	TRUE	TRUE
23618-0.0	Triglycerides to total lipids ratio in large LDL	metabolomics	ing1		proteomics	0.313398	TRUE	TRUE
23447-0.0	Monounsaturated fatty acids	metabolomics	23635-0.0	Cholesterol to total lipids ratio in large HDL	metabolomics	0.313373	FALSE	TRUE
ing1		proteomics	lbp		proteomics	0.313356	FALSE	TRUE
23439-0.0	Apolipoprotein B	metabolomics	23615-0.0	Cholesterol to total lipids ratio in large LDL	metabolomics	0.313304	FALSE	TRUE
23434-0.0	Phosphoglycerides	metabolomics	23520-0.0	Cholesteryl esters in very small VLDL	metabolomics	0.313214	FALSE	TRUE
23421-0.0	Free cholesterol in LDL	metabolomics	23444-0.0	Omega-3 fatty acids	metabolomics	0.313081	FALSE	TRUE
23606-0.0	Cholesteryl esters to total lipids ratio in very small VLDL	metabolomics	cd7		proteomics	0.313078	TRUE	TRUE
23443-0.0	Degree of unsaturation	metabolomics	23505-0.0	Cholesterol in medium VLDL	metabolomics	0.313056	FALSE	TRUE
23408-0.0	Triglycerides in VLDL	metabolomics	23595-0.0	Cholesterol to total lipids ratio in medium VLDL	metabolomics	0.313052	FALSE	TRUE
23464-0.0	Total concentration of branched-chain amino acids (leucine + isoleucine + valine)	metabolomics	23499-0.0	Cholesteryl esters in large VLDL	metabolomics	0.313046	FALSE	TRUE
23458-0.0	Ratio of polyunsaturated fatty acids to monounsaturated fatty acids	metabolomics	23600-0.0	Cholesterol to total lipids ratio in small VLDL	metabolomics	0.313035	FALSE	TRUE
23443-0.0	Degree of unsaturation	metabolomics	23456-0.0	Ratio of linoleic acid to total fatty acids	metabolomics	0.312877	FALSE	TRUE
23419-0.0	Total free cholesterol	metabolomics	23645-0.0	Cholesterol to total lipids ratio in small HDL	metabolomics	0.312751	FALSE	TRUE
23535-0.0	Free cholesterol in large LDL	metabolomics	23603-0.0	Triglycerides to total lipids ratio in small VLDL	metabolomics	0.312658	FALSE	TRUE
23600-0.0	Cholesterol to total lipids ratio in small VLDL	metabolomics	lgals7_lgals7b		proteomics	0.312657	TRUE	TRUE
23417-0.0	Cholesteryl esters in LDL	metabolomics	23610-0.0	Cholesterol to total lipids ratio in IDL	metabolomics	0.312622	FALSE	TRUE
23511-0.0	Phospholipids in small VLDL	metabolomics	23527-0.0	Cholesteryl esters in IDL	metabolomics	0.312594	FALSE	TRUE
23462-0.0	Glycine	metabolomics	lcat		proteomics	0.312586	TRUE	TRUE
23598-0.0	Triglycerides to total lipids ratio in medium VLDL	metabolomics	ing1		proteomics	0.312536	TRUE	TRUE
23462-0.0	Glycine	metabolomics	23635-0.0	Cholesterol to total lipids ratio in large HDL	metabolomics	0.312453	FALSE	TRUE
23433-0.0	Average diameter for HDL particles	metabolomics	23487-0.0	Triglycerides in chylomicrons and extremely large VLDL	metabolomics	0.312433	FALSE	TRUE
23461-0.0	Glutamine	metabolomics	23611-0.0	Cholesteryl esters to total lipids ratio in IDL	metabolomics	0.312396	FALSE	TRUE
23526-0.0	Cholesterol in IDL	metabolomics	23646-0.0	Cholesteryl esters to total lipids ratio in small HDL	metabolomics	0.312383	FALSE	TRUE
23447-0.0	Monounsaturated fatty acids	metabolomics	23605-0.0	Cholesterol to total lipids ratio in very small VLDL	metabolomics	0.312357	FALSE	TRUE
23506-0.0	Cholesteryl esters in medium VLDL	metabolomics	23613-0.0	Triglycerides to total lipids ratio in IDL	metabolomics	0.312316	FALSE	TRUE
23421-0.0	Free cholesterol in LDL	metabolomics	23497-0.0	Phospholipids in large VLDL	metabolomics	0.312278	FALSE	TRUE
23442-0.0	Total fatty acids	metabolomics	23454-0.0	Ratio of monounsaturated fatty acids to total fatty acids	metabolomics	0.312222	FALSE	TRUE
23531-0.0	Total lipids in large LDL	metabolomics	23618-0.0	Triglycerides to total lipids ratio in large LDL	metabolomics	0.312181	FALSE	TRUE
23439-0.0	Apolipoprotein B	metabolomics	23494-0.0	Triglycerides in very large VLDL	metabolomics	0.312105	FALSE	TRUE
23480-0.0	Glycoprotein acetyls	metabolomics	23492-0.0	Cholesteryl esters in very large VLDL	metabolomics	0.312051	FALSE	TRUE
23482-0.0	Total lipids in chylomicrons and extremely large VLDL	metabolomics	23636-0.0	Cholesteryl esters to total lipids ratio in large HDL	metabolomics	0.312044	FALSE	TRUE
23411-0.0	Total phospholipids in lipoprotein particles	metabolomics	23520-0.0	Cholesteryl esters in very small VLDL	metabolomics	0.312017	FALSE	TRUE
23434-0.0	Phosphoglycerides	metabolomics	23484-0.0	Cholesterol in chylomicrons and extremely large VLDL	metabolomics	0.311961	FALSE	TRUE
23646-0.0	Cholesteryl esters to total lipids ratio in small HDL	metabolomics	adgrg1		proteomics	0.311954	TRUE	TRUE
23510-0.0	Total lipids in small VLDL	metabolomics	23540-0.0	Cholesterol in medium LDL	metabolomics	0.311932	FALSE	TRUE
23487-0.0	Triglycerides in chylomicrons and extremely large VLDL	metabolomics	23510-0.0	Total lipids in small VLDL	metabolomics	0.311901	FALSE	TRUE
23409-0.0	Triglycerides in LDL	metabolomics	23445-0.0	Omega-6 fatty acids	metabolomics	0.311771	FALSE	TRUE
23506-0.0	Cholesteryl esters in medium VLDL	metabolomics	hpgds		proteomics	0.311718	TRUE	TRUE
lcat		proteomics	lgals7_lgals7b		proteomics	0.311716	FALSE	TRUE
23405-0.0	LDL cholesterol	metabolomics	23608-0.0	Triglycerides to total lipids ratio in very small VLDL	metabolomics	0.311707	FALSE	TRUE
23513-0.0	Cholesteryl esters in small VLDL	metabolomics	23629-0.0	Phospholipids to total lipids ratio in very large HDL	metabolomics	0.311695	FALSE	TRUE
23605-0.0	Cholesterol to total lipids ratio in very small VLDL	metabolomics	cd7		proteomics	0.311687	TRUE	TRUE
23524-0.0	Total lipids in IDL	metabolomics	23633-0.0	Triglycerides to total lipids ratio in very large HDL	metabolomics	0.311621	FALSE	TRUE
23531-0.0	Total lipids in large LDL	metabolomics	calcb		proteomics	0.311591	TRUE	TRUE
23418-0.0	Cholesteryl esters in HDL	metabolomics	23632-0.0	Free cholesterol to total lipids ratio in very large HDL	metabolomics	0.311511	FALSE	TRUE
23483-0.0	Phospholipids in chylomicrons and extremely large VLDL	metabolomics	23498-0.0	Cholesterol in large VLDL	metabolomics	0.311484	FALSE	TRUE
23511-0.0	Phospholipids in small VLDL	metabolomics	23540-0.0	Cholesterol in medium LDL	metabolomics	0.311474	FALSE	TRUE
23410-0.0	Triglycerides in HDL	metabolomics	csf3		proteomics	0.311415	TRUE	TRUE
20280-0.0	Glucose-lactate	metabolomics	23439-0.0	Apolipoprotein B	metabolomics	0.311397	FALSE	TRUE
23431-0.0	Average diameter for VLDL particles	metabolomics	23504-0.0	Phospholipids in medium VLDL	metabolomics	0.311395	FALSE	TRUE
23454-0.0	Ratio of monounsaturated fatty acids to total fatty acids	metabolomics	adgrg1		proteomics	0.311333	TRUE	TRUE
23643-0.0	Triglycerides to total lipids ratio in medium HDL	metabolomics	23647-0.0	Free cholesterol to total lipids ratio in small HDL	metabolomics	0.311327	FALSE	TRUE
20280-0.0	Glucose-lactate	metabolomics	23421-0.0	Free cholesterol in LDL	metabolomics	0.311314	FALSE	TRUE
23608-0.0	Triglycerides to total lipids ratio in very small VLDL	metabolomics	23620-0.0	Cholesterol to total lipids ratio in medium LDL	metabolomics	0.311271	FALSE	TRUE
23627-0.0	Free cholesterol to total lipids ratio in small LDL	metabolomics	heg1		proteomics	0.311237	TRUE	TRUE
23493-0.0	Free cholesterol in very large VLDL	metabolomics	23633-0.0	Triglycerides to total lipids ratio in very large HDL	metabolomics	0.311203	FALSE	TRUE
cd7		proteomics	gbp6		proteomics	0.311131	FALSE	TRUE
23447-0.0	Monounsaturated fatty acids	metabolomics	23453-0.0	Ratio of polyunsaturated fatty acids to total fatty acids	metabolomics	0.311127	FALSE	TRUE
23403-0.0	VLDL cholesterol	metabolomics	23482-0.0	Total lipids in chylomicrons and extremely large VLDL	metabolomics	0.311042	FALSE	TRUE
23524-0.0	Total lipids in IDL	metabolomics	23647-0.0	Free cholesterol to total lipids ratio in small HDL	metabolomics	0.311033	FALSE	TRUE
23419-0.0	Total free cholesterol	metabolomics	cd7		proteomics	0.310998	TRUE	TRUE
23497-0.0	Phospholipids in large VLDL	metabolomics	23595-0.0	Cholesterol to total lipids ratio in medium VLDL	metabolomics	0.310965	FALSE	TRUE
23419-0.0	Total free cholesterol	metabolomics	23435-0.0	Ratio of triglycerides to phosphoglycerides	metabolomics	0.310873	FALSE	TRUE
23462-0.0	Glycine	metabolomics	23497-0.0	Phospholipids in large VLDL	metabolomics	0.31086	FALSE	TRUE
23596-0.0	Cholesteryl esters to total lipids ratio in medium VLDL	metabolomics	23627-0.0	Free cholesterol to total lipids ratio in small LDL	metabolomics	0.31086	FALSE	TRUE
23461-0.0	Glutamine	metabolomics	23513-0.0	Cholesteryl esters in small VLDL	metabolomics	0.31084	FALSE	TRUE
23404-0.0	Clinical LDL cholesterol	metabolomics	23492-0.0	Cholesteryl esters in very large VLDL	metabolomics	0.310834	FALSE	TRUE
23452-0.0	Ratio of omega-6 fatty acids to total fatty acids	metabolomics	23603-0.0	Triglycerides to total lipids ratio in small VLDL	metabolomics	0.310826	FALSE	TRUE
23598-0.0	Triglycerides to total lipids ratio in medium VLDL	metabolomics	lgals7_lgals7b		proteomics	0.310818	TRUE	TRUE
23448-0.0	Saturated fatty acids	metabolomics	23606-0.0	Cholesteryl esters to total lipids ratio in very small VLDL	metabolomics	0.310706	FALSE	TRUE
23506-0.0	Cholesteryl esters in medium VLDL	metabolomics	23586-0.0	Cholesteryl esters to total lipids ratio in very large VLDL	metabolomics	0.310668	FALSE	TRUE
23455-0.0	Ratio of saturated fatty acids to total fatty acids	metabolomics	hpgds		proteomics	0.310623	TRUE	TRUE
23453-0.0	Ratio of polyunsaturated fatty acids to total fatty acids	metabolomics	23482-0.0	Total lipids in chylomicrons and extremely large VLDL	metabolomics	0.310589	FALSE	TRUE
23497-0.0	Phospholipids in large VLDL	metabolomics	23600-0.0	Cholesterol to total lipids ratio in small VLDL	metabolomics	0.310558	FALSE	TRUE
23634-0.0	Phospholipids to total lipids ratio in large HDL	metabolomics	23646-0.0	Cholesteryl esters to total lipids ratio in small HDL	metabolomics	0.310541	FALSE	TRUE
gpnmb		proteomics	heg1		proteomics	0.310526	FALSE	TRUE
23600-0.0	Cholesterol to total lipids ratio in small VLDL	metabolomics	cd7		proteomics	0.310508	TRUE	TRUE
23402-0.0	Remnant cholesterol (non-HDL, non-LDL -cholesterol)	metabolomics	23631-0.0	Cholesteryl esters to total lipids ratio in very large HDL	metabolomics	0.310439	FALSE	TRUE
lcat		proteomics	skap2		proteomics	0.310337	FALSE	TRUE
23526-0.0	Cholesterol in IDL	metabolomics	23586-0.0	Cholesteryl esters to total lipids ratio in very large VLDL	metabolomics	0.310123	FALSE	TRUE
23421-0.0	Free cholesterol in LDL	metabolomics	23452-0.0	Ratio of omega-6 fatty acids to total fatty acids	metabolomics	0.310085	FALSE	TRUE
23421-0.0	Free cholesterol in LDL	metabolomics	23636-0.0	Cholesteryl esters to total lipids ratio in large HDL	metabolomics	0.310043	FALSE	TRUE
23434-0.0	Phosphoglycerides	metabolomics	23540-0.0	Cholesterol in medium LDL	metabolomics	0.309885	FALSE	TRUE
cd7		proteomics	skap2		proteomics	0.309841	FALSE	TRUE
23402-0.0	Remnant cholesterol (non-HDL, non-LDL -cholesterol)	metabolomics	23454-0.0	Ratio of monounsaturated fatty acids to total fatty acids	metabolomics	0.309779	FALSE	TRUE
23489-0.0	Total lipids in very large VLDL	metabolomics	23500-0.0	Free cholesterol in large VLDL	metabolomics	0.309724	FALSE	TRUE
23448-0.0	Saturated fatty acids	metabolomics	23600-0.0	Cholesterol to total lipids ratio in small VLDL	metabolomics	0.309722	FALSE	TRUE
23494-0.0	Triglycerides in very large VLDL	metabolomics	23531-0.0	Total lipids in large LDL	metabolomics	0.3097	FALSE	TRUE
23458-0.0	Ratio of polyunsaturated fatty acids to monounsaturated fatty acids	metabolomics	23491-0.0	Cholesterol in very large VLDL	metabolomics	0.309546	FALSE	TRUE
20280-0.0	Glucose-lactate	metabolomics	heg1		proteomics	0.309527	TRUE	TRUE
23418-0.0	Cholesteryl esters in HDL	metabolomics	23494-0.0	Triglycerides in very large VLDL	metabolomics	0.309513	FALSE	TRUE
23623-0.0	Triglycerides to total lipids ratio in medium LDL	metabolomics	23647-0.0	Free cholesterol to total lipids ratio in small HDL	metabolomics	0.309466	FALSE	TRUE
23462-0.0	Glycine	metabolomics	23500-0.0	Free cholesterol in large VLDL	metabolomics	0.309445	FALSE	TRUE
23415-0.0	Total esterified cholesterol	metabolomics	calcb		proteomics	0.309444	TRUE	TRUE
23480-0.0	Glycoprotein acetyls	metabolomics	23648-0.0	Triglycerides to total lipids ratio in small HDL	metabolomics	0.309434	FALSE	TRUE
23434-0.0	Phosphoglycerides	metabolomics	23480-0.0	Glycoprotein acetyls	metabolomics	0.309295	FALSE	TRUE
23406-0.0	HDL cholesterol	metabolomics	23526-0.0	Cholesterol in IDL	metabolomics	0.309284	FALSE	TRUE
23527-0.0	Cholesteryl esters in IDL	metabolomics	23603-0.0	Triglycerides to total lipids ratio in small VLDL	metabolomics	0.309267	FALSE	TRUE
23454-0.0	Ratio of monounsaturated fatty acids to total fatty acids	metabolomics	calcb		proteomics	0.309262	TRUE	TRUE
23603-0.0	Triglycerides to total lipids ratio in small VLDL	metabolomics	lgals7_lgals7b		proteomics	0.309258	TRUE	TRUE
23464-0.0	Total concentration of branched-chain amino acids (leucine + isoleucine + valine)	metabolomics	23492-0.0	Cholesteryl esters in very large VLDL	metabolomics	0.309235	FALSE	TRUE
20280-0.0	Glucose-lactate	metabolomics	fgf20		proteomics	0.309181	TRUE	TRUE
23405-0.0	LDL cholesterol	metabolomics	23596-0.0	Cholesteryl esters to total lipids ratio in medium VLDL	metabolomics	0.309149	FALSE	TRUE
gbp6		proteomics	lgals7_lgals7b		proteomics	0.309094	FALSE	TRUE
23526-0.0	Cholesterol in IDL	metabolomics	23590-0.0	Cholesterol to total lipids ratio in large VLDL	metabolomics	0.309076	FALSE	TRUE
23435-0.0	Ratio of triglycerides to phosphoglycerides	metabolomics	23492-0.0	Cholesteryl esters in very large VLDL	metabolomics	0.309055	FALSE	TRUE
23604-0.0	Phospholipids to total lipids ratio in very small VLDL	metabolomics	23641-0.0	Cholesteryl esters to total lipids ratio in medium HDL	metabolomics	0.309054	FALSE	TRUE
23501-0.0	Triglycerides in large VLDL	metabolomics	23533-0.0	Cholesterol in large LDL	metabolomics	0.308996	FALSE	TRUE
23444-0.0	Omega-3 fatty acids	metabolomics	23527-0.0	Cholesteryl esters in IDL	metabolomics	0.30899	FALSE	TRUE
23405-0.0	LDL cholesterol	metabolomics	23648-0.0	Triglycerides to total lipids ratio in small HDL	metabolomics	0.308987	FALSE	TRUE
23411-0.0	Total phospholipids in lipoprotein particles	metabolomics	23484-0.0	Cholesterol in chylomicrons and extremely large VLDL	metabolomics	0.308976	FALSE	TRUE
23462-0.0	Glycine	metabolomics	23610-0.0	Cholesterol to total lipids ratio in IDL	metabolomics	0.308973	FALSE	TRUE
23524-0.0	Total lipids in IDL	metabolomics	23586-0.0	Cholesteryl esters to total lipids ratio in very large VLDL	metabolomics	0.308936	FALSE	TRUE
23645-0.0	Cholesterol to total lipids ratio in small HDL	metabolomics	bid		proteomics	0.308917	TRUE	TRUE
23401-0.0	Total cholesterol minus HDL-C	metabolomics	23494-0.0	Triglycerides in very large VLDL	metabolomics	0.308833	FALSE	TRUE
23641-0.0	Cholesteryl esters to total lipids ratio in medium HDL	metabolomics	23647-0.0	Free cholesterol to total lipids ratio in small HDL	metabolomics	0.308812	FALSE	TRUE
23404-0.0	Clinical LDL cholesterol	metabolomics	23409-0.0	Triglycerides in LDL	metabolomics	0.308773	FALSE	TRUE
23406-0.0	HDL cholesterol	metabolomics	23494-0.0	Triglycerides in very large VLDL	metabolomics	0.308754	FALSE	TRUE
23439-0.0	Apolipoprotein B	metabolomics	23634-0.0	Phospholipids to total lipids ratio in large HDL	metabolomics	0.308747	FALSE	TRUE
23449-0.0	Linoleic acid	metabolomics	23519-0.0	Cholesterol in very small VLDL	metabolomics	0.308675	FALSE	TRUE
ccar2		proteomics	hpgds		proteomics	0.308535	FALSE	TRUE
23494-0.0	Triglycerides in very large VLDL	metabolomics	23519-0.0	Cholesterol in very small VLDL	metabolomics	0.308514	FALSE	TRUE
23401-0.0	Total cholesterol minus HDL-C	metabolomics	23613-0.0	Triglycerides to total lipids ratio in IDL	metabolomics	0.308436	FALSE	TRUE
23598-0.0	Triglycerides to total lipids ratio in medium VLDL	metabolomics	bid		proteomics	0.308356	TRUE	TRUE
ccl3		proteomics	hpgds		proteomics	0.308311	FALSE	TRUE
23526-0.0	Cholesterol in IDL	metabolomics	cd7		proteomics	0.3083	TRUE	TRUE
23431-0.0	Average diameter for VLDL particles	metabolomics	23454-0.0	Ratio of monounsaturated fatty acids to total fatty acids	metabolomics	0.30825	FALSE	TRUE
23439-0.0	Apolipoprotein B	metabolomics	23453-0.0	Ratio of polyunsaturated fatty acids to total fatty acids	metabolomics	0.308139	FALSE	TRUE
23435-0.0	Ratio of triglycerides to phosphoglycerides	metabolomics	23589-0.0	Phospholipids to total lipids ratio in large VLDL	metabolomics	0.308126	FALSE	TRUE
23420-0.0	Free cholesterol in VLDL	metabolomics	23461-0.0	Glutamine	metabolomics	0.308095	FALSE	TRUE
23596-0.0	Cholesteryl esters to total lipids ratio in medium VLDL	metabolomics	bid		proteomics	0.308053	TRUE	TRUE
adgrg1		proteomics	skap2		proteomics	0.308037	FALSE	TRUE
23506-0.0	Cholesteryl esters in medium VLDL	metabolomics	23585-0.0	Cholesterol to total lipids ratio in very large VLDL	metabolomics	0.308013	FALSE	TRUE
23455-0.0	Ratio of saturated fatty acids to total fatty acids	metabolomics	heg1		proteomics	0.307929	TRUE	TRUE
23443-0.0	Degree of unsaturation	metabolomics	23457-0.0	Ratio of docosahexaenoic acid to total fatty acids	metabolomics	0.307835	FALSE	TRUE
23448-0.0	Saturated fatty acids	metabolomics	23500-0.0	Free cholesterol in large VLDL	metabolomics	0.307788	FALSE	TRUE
23411-0.0	Total phospholipids in lipoprotein particles	metabolomics	23485-0.0	Cholesteryl esters in chylomicrons and extremely large VLDL	metabolomics	0.307778	FALSE	TRUE
dtd1		proteomics	ing1		proteomics	0.307758	FALSE	TRUE
23493-0.0	Free cholesterol in very large VLDL	metabolomics	23629-0.0	Phospholipids to total lipids ratio in very large HDL	metabolomics	0.307733	FALSE	TRUE
23627-0.0	Free cholesterol to total lipids ratio in small LDL	metabolomics	baiap2		proteomics	0.307702	TRUE	TRUE
23405-0.0	LDL cholesterol	metabolomics	23443-0.0	Degree of unsaturation	metabolomics	0.307694	FALSE	TRUE
23433-0.0	Average diameter for HDL particles	metabolomics	23482-0.0	Total lipids in chylomicrons and extremely large VLDL	metabolomics	0.307665	FALSE	TRUE
23493-0.0	Free cholesterol in very large VLDL	metabolomics	23638-0.0	Triglycerides to total lipids ratio in large HDL	metabolomics	0.307618	FALSE	TRUE
23484-0.0	Cholesterol in chylomicrons and extremely large VLDL	metabolomics	23541-0.0	Cholesteryl esters in medium LDL	metabolomics	0.307603	FALSE	TRUE
23419-0.0	Total free cholesterol	metabolomics	23483-0.0	Phospholipids in chylomicrons and extremely large VLDL	metabolomics	0.307593	FALSE	TRUE
23589-0.0	Phospholipids to total lipids ratio in large VLDL	metabolomics	ccl3		proteomics	0.307542	TRUE	TRUE
23486-0.0	Free cholesterol in chylomicrons and extremely large VLDL	metabolomics	23631-0.0	Cholesteryl esters to total lipids ratio in very large HDL	metabolomics	0.307481	FALSE	TRUE
23534-0.0	Cholesteryl esters in large LDL	metabolomics	calcb		proteomics	0.307392	TRUE	TRUE
23417-0.0	Cholesteryl esters in LDL	metabolomics	23494-0.0	Triglycerides in very large VLDL	metabolomics	0.307323	FALSE	TRUE
23418-0.0	Cholesteryl esters in HDL	metabolomics	23497-0.0	Phospholipids in large VLDL	metabolomics	0.307184	FALSE	TRUE
23405-0.0	LDL cholesterol	metabolomics	23606-0.0	Cholesteryl esters to total lipids ratio in very small VLDL	metabolomics	0.307075	FALSE	TRUE
23646-0.0	Cholesteryl esters to total lipids ratio in small HDL	metabolomics	heg1		proteomics	0.307065	TRUE	TRUE
23483-0.0	Phospholipids in chylomicrons and extremely large VLDL	metabolomics	calcb		proteomics	0.307058	TRUE	TRUE
23425-0.0	Total lipids in LDL	metabolomics	23454-0.0	Ratio of monounsaturated fatty acids to total fatty acids	metabolomics	0.30698	FALSE	TRUE
23421-0.0	Free cholesterol in LDL	metabolomics	23447-0.0	Monounsaturated fatty acids	metabolomics	0.306946	FALSE	TRUE
23489-0.0	Total lipids in very large VLDL	metabolomics	23526-0.0	Cholesterol in IDL	metabolomics	0.306904	FALSE	TRUE
23400-0.0	Total cholesterol	metabolomics	23499-0.0	Cholesteryl esters in large VLDL	metabolomics	0.306844	FALSE	TRUE
23421-0.0	Free cholesterol in LDL	metabolomics	23635-0.0	Cholesterol to total lipids ratio in large HDL	metabolomics	0.306838	FALSE	TRUE
23401-0.0	Total cholesterol minus HDL-C	metabolomics	23636-0.0	Cholesteryl esters to total lipids ratio in large HDL	metabolomics	0.306798	FALSE	TRUE
23524-0.0	Total lipids in IDL	metabolomics	ing1		proteomics	0.306791	TRUE	TRUE
gbp6		proteomics	gpnmb		proteomics	0.306619	FALSE	TRUE
23449-0.0	Linoleic acid	metabolomics	23645-0.0	Cholesterol to total lipids ratio in small HDL	metabolomics	0.306614	FALSE	TRUE
23415-0.0	Total esterified cholesterol	metabolomics	23418-0.0	Cholesteryl esters in HDL	metabolomics	0.306589	FALSE	TRUE
23648-0.0	Triglycerides to total lipids ratio in small HDL	metabolomics	cd7		proteomics	0.306551	TRUE	TRUE
23439-0.0	Apolipoprotein B	metabolomics	23454-0.0	Ratio of monounsaturated fatty acids to total fatty acids	metabolomics	0.306517	FALSE	TRUE
23506-0.0	Cholesteryl esters in medium VLDL	metabolomics	23648-0.0	Triglycerides to total lipids ratio in small HDL	metabolomics	0.306503	FALSE	TRUE
bid		proteomics	skap2		proteomics	0.306482	FALSE	TRUE
23418-0.0	Cholesteryl esters in HDL	metabolomics	23638-0.0	Triglycerides to total lipids ratio in large HDL	metabolomics	0.306479	FALSE	TRUE
23421-0.0	Free cholesterol in LDL	metabolomics	23611-0.0	Cholesteryl esters to total lipids ratio in IDL	metabolomics	0.306455	FALSE	TRUE
bid		proteomics	fgf20		proteomics	0.306424	FALSE	TRUE
20280-0.0	Glucose-lactate	metabolomics	23590-0.0	Cholesterol to total lipids ratio in large VLDL	metabolomics	0.306418	FALSE	TRUE
23483-0.0	Phospholipids in chylomicrons and extremely large VLDL	metabolomics	23508-0.0	Triglycerides in medium VLDL	metabolomics	0.306291	FALSE	TRUE
23600-0.0	Cholesterol to total lipids ratio in small VLDL	metabolomics	ccl7		proteomics	0.30621	TRUE	TRUE
23416-0.0	Cholesteryl esters in VLDL	metabolomics	23461-0.0	Glutamine	metabolomics	0.306113	FALSE	TRUE
23437-0.0	Phosphatidylcholines	metabolomics	23540-0.0	Cholesterol in medium LDL	metabolomics	0.306108	FALSE	TRUE
23483-0.0	Phospholipids in chylomicrons and extremely large VLDL	metabolomics	baiap2		proteomics	0.305992	TRUE	TRUE
23464-0.0	Total concentration of branched-chain amino acids (leucine + isoleucine + valine)	metabolomics	23486-0.0	Free cholesterol in chylomicrons and extremely large VLDL	metabolomics	0.305974	FALSE	TRUE
23421-0.0	Free cholesterol in LDL	metabolomics	calcb		proteomics	0.305916	TRUE	TRUE
23506-0.0	Cholesteryl esters in medium VLDL	metabolomics	adgrg1		proteomics	0.305908	TRUE	TRUE
23458-0.0	Ratio of polyunsaturated fatty acids to monounsaturated fatty acids	metabolomics	23498-0.0	Cholesterol in large VLDL	metabolomics	0.305869	FALSE	TRUE
igsf8		proteomics	snapin		proteomics	0.305857	FALSE	TRUE
23405-0.0	LDL cholesterol	metabolomics	23645-0.0	Cholesterol to total lipids ratio in small HDL	metabolomics	0.305836	FALSE	TRUE
23492-0.0	Cholesteryl esters in very large VLDL	metabolomics	23505-0.0	Cholesterol in medium VLDL	metabolomics	0.30579	FALSE	TRUE
23420-0.0	Free cholesterol in VLDL	metabolomics	23540-0.0	Cholesterol in medium LDL	metabolomics	0.305759	FALSE	TRUE
23453-0.0	Ratio of polyunsaturated fatty acids to total fatty acids	metabolomics	23487-0.0	Triglycerides in chylomicrons and extremely large VLDL	metabolomics	0.305713	FALSE	TRUE
23534-0.0	Cholesteryl esters in large LDL	metabolomics	cd7		proteomics	0.305693	TRUE	TRUE
23462-0.0	Glycine	metabolomics	ing1		proteomics	0.305651	TRUE	TRUE
23433-0.0	Average diameter for HDL particles	metabolomics	23484-0.0	Cholesterol in chylomicrons and extremely large VLDL	metabolomics	0.305645	FALSE	TRUE
23486-0.0	Free cholesterol in chylomicrons and extremely large VLDL	metabolomics	23629-0.0	Phospholipids to total lipids ratio in very large HDL	metabolomics	0.305614	FALSE	TRUE
23633-0.0	Triglycerides to total lipids ratio in very large HDL	metabolomics	ing1		proteomics	0.305439	TRUE	TRUE
23446-0.0	Polyunsaturated fatty acids	metabolomics	23492-0.0	Cholesteryl esters in very large VLDL	metabolomics	0.305392	FALSE	TRUE
23419-0.0	Total free cholesterol	metabolomics	lcat		proteomics	0.305366	TRUE	TRUE
23408-0.0	Triglycerides in VLDL	metabolomics	23421-0.0	Free cholesterol in LDL	metabolomics	0.305322	FALSE	TRUE
20280-0.0	Glucose-lactate	metabolomics	23417-0.0	Cholesteryl esters in LDL	metabolomics	0.305219	FALSE	TRUE
ccl7		proteomics	csf3		proteomics	0.305213	FALSE	TRUE
bid		proteomics	ccl3		proteomics	0.305205	FALSE	TRUE
23406-0.0	HDL cholesterol	metabolomics	23603-0.0	Triglycerides to total lipids ratio in small VLDL	metabolomics	0.305167	FALSE	TRUE
23511-0.0	Phospholipids in small VLDL	metabolomics	23518-0.0	Phospholipids in very small VLDL	metabolomics	0.305071	FALSE	TRUE
ccar2		proteomics	heg1		proteomics	0.305048	FALSE	TRUE
23590-0.0	Cholesterol to total lipids ratio in large VLDL	metabolomics	baiap2		proteomics	0.304922	TRUE	TRUE
23485-0.0	Cholesteryl esters in chylomicrons and extremely large VLDL	metabolomics	23603-0.0	Triglycerides to total lipids ratio in small VLDL	metabolomics	0.304908	FALSE	TRUE
23408-0.0	Triglycerides in VLDL	metabolomics	23600-0.0	Cholesterol to total lipids ratio in small VLDL	metabolomics	0.304839	FALSE	TRUE
23598-0.0	Triglycerides to total lipids ratio in medium VLDL	metabolomics	23627-0.0	Free cholesterol to total lipids ratio in small LDL	metabolomics	0.304755	FALSE	TRUE
23444-0.0	Omega-3 fatty acids	metabolomics	23505-0.0	Cholesterol in medium VLDL	metabolomics	0.304739	FALSE	TRUE
23418-0.0	Cholesteryl esters in HDL	metabolomics	23647-0.0	Free cholesterol to total lipids ratio in small HDL	metabolomics	0.304731	FALSE	TRUE
23458-0.0	Ratio of polyunsaturated fatty acids to monounsaturated fatty acids	metabolomics	23632-0.0	Free cholesterol to total lipids ratio in very large HDL	metabolomics	0.304706	FALSE	TRUE
23491-0.0	Cholesterol in very large VLDL	metabolomics	23540-0.0	Cholesterol in medium LDL	metabolomics	0.304686	FALSE	TRUE
23533-0.0	Cholesterol in large LDL	metabolomics	calcb		proteomics	0.304679	TRUE	TRUE
23633-0.0	Triglycerides to total lipids ratio in very large HDL	metabolomics	fgf20		proteomics	0.304506	TRUE	TRUE
23447-0.0	Monounsaturated fatty acids	metabolomics	23622-0.0	Free cholesterol to total lipids ratio in medium LDL	metabolomics	0.304476	FALSE	TRUE
23467-0.0	Valine	metabolomics	23632-0.0	Free cholesterol to total lipids ratio in very large HDL	metabolomics	0.304429	FALSE	TRUE
23445-0.0	Omega-6 fatty acids	metabolomics	23606-0.0	Cholesteryl esters to total lipids ratio in very small VLDL	metabolomics	0.304416	FALSE	TRUE
23486-0.0	Free cholesterol in chylomicrons and extremely large VLDL	metabolomics	23494-0.0	Triglycerides in very large VLDL	metabolomics	0.304404	FALSE	TRUE
23404-0.0	Clinical LDL cholesterol	metabolomics	23483-0.0	Phospholipids in chylomicrons and extremely large VLDL	metabolomics	0.304218	FALSE	TRUE
23485-0.0	Cholesteryl esters in chylomicrons and extremely large VLDL	metabolomics	23519-0.0	Cholesterol in very small VLDL	metabolomics	0.304181	FALSE	TRUE
23435-0.0	Ratio of triglycerides to phosphoglycerides	metabolomics	23464-0.0	Total concentration of branched-chain amino acids (leucine + isoleucine + valine)	metabolomics	0.304157	FALSE	TRUE
23458-0.0	Ratio of polyunsaturated fatty acids to monounsaturated fatty acids	metabolomics	23645-0.0	Cholesterol to total lipids ratio in small HDL	metabolomics	0.304115	FALSE	TRUE
23410-0.0	Triglycerides in HDL	metabolomics	23566-0.0	Total lipids in medium HDL	metabolomics	0.304114	FALSE	TRUE
23497-0.0	Phospholipids in large VLDL	metabolomics	23606-0.0	Cholesteryl esters to total lipids ratio in very small VLDL	metabolomics	0.304113	FALSE	TRUE
23480-0.0	Glycoprotein acetyls	metabolomics	23603-0.0	Triglycerides to total lipids ratio in small VLDL	metabolomics	0.304032	FALSE	TRUE
23407-0.0	Total triglycerides	metabolomics	23590-0.0	Cholesterol to total lipids ratio in large VLDL	metabolomics	0.303991	FALSE	TRUE
23421-0.0	Free cholesterol in LDL	metabolomics	ing1		proteomics	0.303969	TRUE	TRUE
23470-0.0	Glucose	metabolomics	23641-0.0	Cholesteryl esters to total lipids ratio in medium HDL	metabolomics	0.303951	FALSE	TRUE
23410-0.0	Triglycerides in HDL	metabolomics	23633-0.0	Triglycerides to total lipids ratio in very large HDL	metabolomics	0.303909	FALSE	TRUE
23400-0.0	Total cholesterol	metabolomics	23540-0.0	Cholesterol in medium LDL	metabolomics	0.303772	FALSE	TRUE
23486-0.0	Free cholesterol in chylomicrons and extremely large VLDL	metabolomics	23634-0.0	Phospholipids to total lipids ratio in large HDL	metabolomics	0.303756	FALSE	TRUE
23414-0.0	Phospholipids in HDL	metabolomics	23448-0.0	Saturated fatty acids	metabolomics	0.303733	FALSE	TRUE
23421-0.0	Free cholesterol in LDL	metabolomics	23453-0.0	Ratio of polyunsaturated fatty acids to total fatty acids	metabolomics	0.303663	FALSE	TRUE
23640-0.0	Cholesterol to total lipids ratio in medium HDL	metabolomics	gbp6		proteomics	0.303601	TRUE	TRUE
23423-0.0	Total lipids in lipoprotein particles	metabolomics	23440-0.0	Apolipoprotein A1	metabolomics	0.303374	FALSE	TRUE
23404-0.0	Clinical LDL cholesterol	metabolomics	23499-0.0	Cholesteryl esters in large VLDL	metabolomics	0.303267	FALSE	TRUE
23645-0.0	Cholesterol to total lipids ratio in small HDL	metabolomics	gbp6		proteomics	0.303248	TRUE	TRUE
23480-0.0	Glycoprotein acetyls	metabolomics	23498-0.0	Cholesterol in large VLDL	metabolomics	0.30319	FALSE	TRUE
23408-0.0	Triglycerides in VLDL	metabolomics	23462-0.0	Glycine	metabolomics	0.303162	FALSE	TRUE
23406-0.0	HDL cholesterol	metabolomics	23535-0.0	Free cholesterol in large LDL	metabolomics	0.303151	FALSE	TRUE
adgrg1		proteomics	gbp6		proteomics	0.303142	FALSE	TRUE
23443-0.0	Degree of unsaturation	metabolomics	23627-0.0	Free cholesterol to total lipids ratio in small LDL	metabolomics	0.303119	FALSE	TRUE
23419-0.0	Total free cholesterol	metabolomics	calcb		proteomics	0.303074	TRUE	TRUE
23618-0.0	Triglycerides to total lipids ratio in large LDL	metabolomics	cd7		proteomics	0.30305	TRUE	TRUE
23409-0.0	Triglycerides in LDL	metabolomics	23505-0.0	Cholesterol in medium VLDL	metabolomics	0.303047	FALSE	TRUE
23527-0.0	Cholesteryl esters in IDL	metabolomics	baiap2		proteomics	0.302887	TRUE	TRUE
23482-0.0	Total lipids in chylomicrons and extremely large VLDL	metabolomics	23513-0.0	Cholesteryl esters in small VLDL	metabolomics	0.302875	FALSE	TRUE
23618-0.0	Triglycerides to total lipids ratio in large LDL	metabolomics	adgrg1		proteomics	0.302784	TRUE	TRUE
23526-0.0	Cholesterol in IDL	metabolomics	23603-0.0	Triglycerides to total lipids ratio in small VLDL	metabolomics	0.302726	FALSE	TRUE
23402-0.0	Remnant cholesterol (non-HDL, non-LDL -cholesterol)	metabolomics	23453-0.0	Ratio of polyunsaturated fatty acids to total fatty acids	metabolomics	0.302682	FALSE	TRUE
23406-0.0	HDL cholesterol	metabolomics	23411-0.0	Total phospholipids in lipoprotein particles	metabolomics	0.302675	FALSE	TRUE
23598-0.0	Triglycerides to total lipids ratio in medium VLDL	metabolomics	23632-0.0	Free cholesterol to total lipids ratio in very large HDL	metabolomics	0.302545	FALSE	TRUE
hpgds		proteomics	lbp		proteomics	0.302481	FALSE	TRUE
