## Supplementary Tables 1-13 for "A spatially resolved genomic and molecular atlas of human white matter" (part 6 of 10)

### Sheet: S10g_FA_feature_pair_dice (continued)
feature_1	label_1	type_1	feature_2	label_2	type_2	dice	cross_omics	dice_ge_0.1
23449-0.0	Linoleic acid	metabolomics	23490-0.0	Phospholipids in very large VLDL	metabolomics	0.30244	FALSE	TRUE
23535-0.0	Free cholesterol in large LDL	metabolomics	23622-0.0	Free cholesterol to total lipids ratio in medium LDL	metabolomics	0.302424	FALSE	TRUE
23448-0.0	Saturated fatty acids	metabolomics	23636-0.0	Cholesteryl esters to total lipids ratio in large HDL	metabolomics	0.30241	FALSE	TRUE
23462-0.0	Glycine	metabolomics	baiap2		proteomics	0.302405	TRUE	TRUE
23418-0.0	Cholesteryl esters in HDL	metabolomics	23485-0.0	Cholesteryl esters in chylomicrons and extremely large VLDL	metabolomics	0.302404	FALSE	TRUE
23406-0.0	HDL cholesterol	metabolomics	23638-0.0	Triglycerides to total lipids ratio in large HDL	metabolomics	0.302372	FALSE	TRUE
23425-0.0	Total lipids in LDL	metabolomics	23452-0.0	Ratio of omega-6 fatty acids to total fatty acids	metabolomics	0.30236	FALSE	TRUE
23505-0.0	Cholesterol in medium VLDL	metabolomics	ing1		proteomics	0.30233	TRUE	TRUE
23439-0.0	Apolipoprotein B	metabolomics	23470-0.0	Glucose	metabolomics	0.302308	FALSE	TRUE
23443-0.0	Degree of unsaturation	metabolomics	23620-0.0	Cholesterol to total lipids ratio in medium LDL	metabolomics	0.302282	FALSE	TRUE
23494-0.0	Triglycerides in very large VLDL	metabolomics	23527-0.0	Cholesteryl esters in IDL	metabolomics	0.302174	FALSE	TRUE
23511-0.0	Phospholipids in small VLDL	metabolomics	23535-0.0	Free cholesterol in large LDL	metabolomics	0.302148	FALSE	TRUE
23618-0.0	Triglycerides to total lipids ratio in large LDL	metabolomics	fgf20		proteomics	0.302145	TRUE	TRUE
23405-0.0	LDL cholesterol	metabolomics	23494-0.0	Triglycerides in very large VLDL	metabolomics	0.302132	FALSE	TRUE
23446-0.0	Polyunsaturated fatty acids	metabolomics	23499-0.0	Cholesteryl esters in large VLDL	metabolomics	0.30204	FALSE	TRUE
23415-0.0	Total esterified cholesterol	metabolomics	23540-0.0	Cholesterol in medium LDL	metabolomics	0.301993	FALSE	TRUE
23415-0.0	Total esterified cholesterol	metabolomics	23482-0.0	Total lipids in chylomicrons and extremely large VLDL	metabolomics	0.301977	FALSE	TRUE
23636-0.0	Cholesteryl esters to total lipids ratio in large HDL	metabolomics	cd7		proteomics	0.301917	TRUE	TRUE
23425-0.0	Total lipids in LDL	metabolomics	23456-0.0	Ratio of linoleic acid to total fatty acids	metabolomics	0.301866	FALSE	TRUE
23605-0.0	Cholesterol to total lipids ratio in very small VLDL	metabolomics	23620-0.0	Cholesterol to total lipids ratio in medium LDL	metabolomics	0.30174	FALSE	TRUE
23462-0.0	Glycine	metabolomics	bid		proteomics	0.301737	TRUE	TRUE
23494-0.0	Triglycerides in very large VLDL	metabolomics	23534-0.0	Cholesteryl esters in large LDL	metabolomics	0.301668	FALSE	TRUE
23446-0.0	Polyunsaturated fatty acids	metabolomics	23613-0.0	Triglycerides to total lipids ratio in IDL	metabolomics	0.301622	FALSE	TRUE
23403-0.0	VLDL cholesterol	metabolomics	23461-0.0	Glutamine	metabolomics	0.301599	FALSE	TRUE
23464-0.0	Total concentration of branched-chain amino acids (leucine + isoleucine + valine)	metabolomics	23493-0.0	Free cholesterol in very large VLDL	metabolomics	0.30158	FALSE	TRUE
23585-0.0	Cholesterol to total lipids ratio in very large VLDL	metabolomics	23589-0.0	Phospholipids to total lipids ratio in large VLDL	metabolomics	0.301535	FALSE	TRUE
23400-0.0	Total cholesterol	metabolomics	calcb		proteomics	0.301532	TRUE	TRUE
23586-0.0	Cholesteryl esters to total lipids ratio in very large VLDL	metabolomics	23629-0.0	Phospholipids to total lipids ratio in very large HDL	metabolomics	0.301474	FALSE	TRUE
23421-0.0	Free cholesterol in LDL	metabolomics	heg1		proteomics	0.30145	TRUE	TRUE
23510-0.0	Total lipids in small VLDL	metabolomics	23629-0.0	Phospholipids to total lipids ratio in very large HDL	metabolomics	0.301412	FALSE	TRUE
23434-0.0	Phosphoglycerides	metabolomics	23485-0.0	Cholesteryl esters in chylomicrons and extremely large VLDL	metabolomics	0.301377	FALSE	TRUE
23421-0.0	Free cholesterol in LDL	metabolomics	23490-0.0	Phospholipids in very large VLDL	metabolomics	0.301136	FALSE	TRUE
23453-0.0	Ratio of polyunsaturated fatty acids to total fatty acids	metabolomics	23603-0.0	Triglycerides to total lipids ratio in small VLDL	metabolomics	0.301136	FALSE	TRUE
23535-0.0	Free cholesterol in large LDL	metabolomics	23641-0.0	Cholesteryl esters to total lipids ratio in medium HDL	metabolomics	0.301132	FALSE	TRUE
23482-0.0	Total lipids in chylomicrons and extremely large VLDL	metabolomics	23535-0.0	Free cholesterol in large LDL	metabolomics	0.301089	FALSE	TRUE
23421-0.0	Free cholesterol in LDL	metabolomics	23634-0.0	Phospholipids to total lipids ratio in large HDL	metabolomics	0.301081	FALSE	TRUE
23591-0.0	Cholesteryl esters to total lipids ratio in large VLDL	metabolomics	23617-0.0	Free cholesterol to total lipids ratio in large LDL	metabolomics	0.301009	FALSE	TRUE
23418-0.0	Cholesteryl esters in HDL	metabolomics	23486-0.0	Free cholesterol in chylomicrons and extremely large VLDL	metabolomics	0.300992	FALSE	TRUE
23408-0.0	Triglycerides in VLDL	metabolomics	23606-0.0	Cholesteryl esters to total lipids ratio in very small VLDL	metabolomics	0.300991	FALSE	TRUE
23406-0.0	HDL cholesterol	metabolomics	23631-0.0	Cholesteryl esters to total lipids ratio in very large HDL	metabolomics	0.300988	FALSE	TRUE
23444-0.0	Omega-3 fatty acids	metabolomics	23533-0.0	Cholesterol in large LDL	metabolomics	0.300971	FALSE	TRUE
23603-0.0	Triglycerides to total lipids ratio in small VLDL	metabolomics	fgf20		proteomics	0.300958	TRUE	TRUE
23452-0.0	Ratio of omega-6 fatty acids to total fatty acids	metabolomics	23494-0.0	Triglycerides in very large VLDL	metabolomics	0.300911	FALSE	TRUE
23462-0.0	Glycine	metabolomics	cd7		proteomics	0.300895	TRUE	TRUE
23452-0.0	Ratio of omega-6 fatty acids to total fatty acids	metabolomics	23590-0.0	Cholesterol to total lipids ratio in large VLDL	metabolomics	0.300888	FALSE	TRUE
23433-0.0	Average diameter for HDL particles	metabolomics	23603-0.0	Triglycerides to total lipids ratio in small VLDL	metabolomics	0.300883	FALSE	TRUE
23598-0.0	Triglycerides to total lipids ratio in medium VLDL	metabolomics	23615-0.0	Cholesterol to total lipids ratio in large LDL	metabolomics	0.300858	FALSE	TRUE
23455-0.0	Ratio of saturated fatty acids to total fatty acids	metabolomics	fgf20		proteomics	0.300784	TRUE	TRUE
23598-0.0	Triglycerides to total lipids ratio in medium VLDL	metabolomics	23610-0.0	Cholesterol to total lipids ratio in IDL	metabolomics	0.300776	FALSE	TRUE
23417-0.0	Cholesteryl esters in LDL	metabolomics	23635-0.0	Cholesterol to total lipids ratio in large HDL	metabolomics	0.300749	FALSE	TRUE
23446-0.0	Polyunsaturated fatty acids	metabolomics	23595-0.0	Cholesterol to total lipids ratio in medium VLDL	metabolomics	0.300722	FALSE	TRUE
23407-0.0	Total triglycerides	metabolomics	23645-0.0	Cholesterol to total lipids ratio in small HDL	metabolomics	0.300698	FALSE	TRUE
23595-0.0	Cholesterol to total lipids ratio in medium VLDL	metabolomics	cd7		proteomics	0.300696	TRUE	TRUE
23455-0.0	Ratio of saturated fatty acids to total fatty acids	metabolomics	23603-0.0	Triglycerides to total lipids ratio in small VLDL	metabolomics	0.300689	FALSE	TRUE
23598-0.0	Triglycerides to total lipids ratio in medium VLDL	metabolomics	adgrg1		proteomics	0.300648	TRUE	TRUE
23410-0.0	Triglycerides in HDL	metabolomics	bid		proteomics	0.300587	TRUE	TRUE
23442-0.0	Total fatty acids	metabolomics	23483-0.0	Phospholipids in chylomicrons and extremely large VLDL	metabolomics	0.300583	FALSE	TRUE
23406-0.0	HDL cholesterol	metabolomics	23452-0.0	Ratio of omega-6 fatty acids to total fatty acids	metabolomics	0.30058	FALSE	TRUE
23462-0.0	Glycine	metabolomics	23632-0.0	Free cholesterol to total lipids ratio in very large HDL	metabolomics	0.300556	FALSE	TRUE
23421-0.0	Free cholesterol in LDL	metabolomics	23456-0.0	Ratio of linoleic acid to total fatty acids	metabolomics	0.300466	FALSE	TRUE
23410-0.0	Triglycerides in HDL	metabolomics	calcb		proteomics	0.30046	TRUE	TRUE
23449-0.0	Linoleic acid	metabolomics	23489-0.0	Total lipids in very large VLDL	metabolomics	0.300451	FALSE	TRUE
23461-0.0	Glutamine	metabolomics	23519-0.0	Cholesterol in very small VLDL	metabolomics	0.300393	FALSE	TRUE
23427-0.0	Total concentration of lipoprotein particles	metabolomics	23647-0.0	Free cholesterol to total lipids ratio in small HDL	metabolomics	0.300353	FALSE	TRUE
23603-0.0	Triglycerides to total lipids ratio in small VLDL	metabolomics	23627-0.0	Free cholesterol to total lipids ratio in small LDL	metabolomics	0.300294	FALSE	TRUE
23506-0.0	Cholesteryl esters in medium VLDL	metabolomics	23605-0.0	Cholesterol to total lipids ratio in very small VLDL	metabolomics	0.300272	FALSE	TRUE
23413-0.0	Phospholipids in LDL	metabolomics	23484-0.0	Cholesterol in chylomicrons and extremely large VLDL	metabolomics	0.300238	FALSE	TRUE
23486-0.0	Free cholesterol in chylomicrons and extremely large VLDL	metabolomics	23632-0.0	Free cholesterol to total lipids ratio in very large HDL	metabolomics	0.300219	FALSE	TRUE
23445-0.0	Omega-6 fatty acids	metabolomics	23608-0.0	Triglycerides to total lipids ratio in very small VLDL	metabolomics	0.300159	FALSE	TRUE
23589-0.0	Phospholipids to total lipids ratio in large VLDL	metabolomics	23628-0.0	Triglycerides to total lipids ratio in small LDL	metabolomics	0.300079	FALSE	TRUE
23421-0.0	Free cholesterol in LDL	metabolomics	23605-0.0	Cholesterol to total lipids ratio in very small VLDL	metabolomics	0.300067	FALSE	TRUE
23415-0.0	Total esterified cholesterol	metabolomics	23586-0.0	Cholesteryl esters to total lipids ratio in very large VLDL	metabolomics	0.300002	FALSE	TRUE
23404-0.0	Clinical LDL cholesterol	metabolomics	23435-0.0	Ratio of triglycerides to phosphoglycerides	metabolomics	0.299966	FALSE	TRUE
23421-0.0	Free cholesterol in LDL	metabolomics	23608-0.0	Triglycerides to total lipids ratio in very small VLDL	metabolomics	0.299963	FALSE	TRUE
23400-0.0	Total cholesterol	metabolomics	23492-0.0	Cholesteryl esters in very large VLDL	metabolomics	0.299947	FALSE	TRUE
23506-0.0	Cholesteryl esters in medium VLDL	metabolomics	23608-0.0	Triglycerides to total lipids ratio in very small VLDL	metabolomics	0.29992	FALSE	TRUE
23427-0.0	Total concentration of lipoprotein particles	metabolomics	23497-0.0	Phospholipids in large VLDL	metabolomics	0.299917	FALSE	TRUE
23492-0.0	Cholesteryl esters in very large VLDL	metabolomics	23518-0.0	Phospholipids in very small VLDL	metabolomics	0.299871	FALSE	TRUE
23421-0.0	Free cholesterol in LDL	metabolomics	23499-0.0	Cholesteryl esters in large VLDL	metabolomics	0.299862	FALSE	TRUE
23585-0.0	Cholesterol to total lipids ratio in very large VLDL	metabolomics	23620-0.0	Cholesterol to total lipids ratio in medium LDL	metabolomics	0.299818	FALSE	TRUE
23421-0.0	Free cholesterol in LDL	metabolomics	23492-0.0	Cholesteryl esters in very large VLDL	metabolomics	0.299728	FALSE	TRUE
23489-0.0	Total lipids in very large VLDL	metabolomics	23596-0.0	Cholesteryl esters to total lipids ratio in medium VLDL	metabolomics	0.299672	FALSE	TRUE
23404-0.0	Clinical LDL cholesterol	metabolomics	23540-0.0	Cholesterol in medium LDL	metabolomics	0.299593	FALSE	TRUE
23589-0.0	Phospholipids to total lipids ratio in large VLDL	metabolomics	23648-0.0	Triglycerides to total lipids ratio in small HDL	metabolomics	0.299569	FALSE	TRUE
20280-0.0	Glucose-lactate	metabolomics	23603-0.0	Triglycerides to total lipids ratio in small VLDL	metabolomics	0.299568	FALSE	TRUE
23435-0.0	Ratio of triglycerides to phosphoglycerides	metabolomics	23632-0.0	Free cholesterol to total lipids ratio in very large HDL	metabolomics	0.299487	FALSE	TRUE
23427-0.0	Total concentration of lipoprotein particles	metabolomics	23506-0.0	Cholesteryl esters in medium VLDL	metabolomics	0.299294	FALSE	TRUE
23427-0.0	Total concentration of lipoprotein particles	metabolomics	23494-0.0	Triglycerides in very large VLDL	metabolomics	0.299139	FALSE	TRUE
23408-0.0	Triglycerides in VLDL	metabolomics	23635-0.0	Cholesterol to total lipids ratio in large HDL	metabolomics	0.299125	FALSE	TRUE
23404-0.0	Clinical LDL cholesterol	metabolomics	23444-0.0	Omega-3 fatty acids	metabolomics	0.299104	FALSE	TRUE
23443-0.0	Degree of unsaturation	metabolomics	23623-0.0	Triglycerides to total lipids ratio in medium LDL	metabolomics	0.299091	FALSE	TRUE
23455-0.0	Ratio of saturated fatty acids to total fatty acids	metabolomics	23590-0.0	Cholesterol to total lipids ratio in large VLDL	metabolomics	0.299081	FALSE	TRUE
23418-0.0	Cholesteryl esters in HDL	metabolomics	23527-0.0	Cholesteryl esters in IDL	metabolomics	0.299051	FALSE	TRUE
23454-0.0	Ratio of monounsaturated fatty acids to total fatty acids	metabolomics	23638-0.0	Triglycerides to total lipids ratio in large HDL	metabolomics	0.298967	FALSE	TRUE
23406-0.0	HDL cholesterol	metabolomics	23438-0.0	Sphingomyelins	metabolomics	0.298966	FALSE	TRUE
23461-0.0	Glutamine	metabolomics	23504-0.0	Phospholipids in medium VLDL	metabolomics	0.298918	FALSE	TRUE
23470-0.0	Glucose	metabolomics	cd7		proteomics	0.298521	TRUE	TRUE
23487-0.0	Triglycerides in chylomicrons and extremely large VLDL	metabolomics	23589-0.0	Phospholipids to total lipids ratio in large VLDL	metabolomics	0.298439	FALSE	TRUE
23527-0.0	Cholesteryl esters in IDL	metabolomics	23647-0.0	Free cholesterol to total lipids ratio in small HDL	metabolomics	0.298312	FALSE	TRUE
23411-0.0	Total phospholipids in lipoprotein particles	metabolomics	23480-0.0	Glycoprotein acetyls	metabolomics	0.298305	FALSE	TRUE
23506-0.0	Cholesteryl esters in medium VLDL	metabolomics	23606-0.0	Cholesteryl esters to total lipids ratio in very small VLDL	metabolomics	0.298294	FALSE	TRUE
23405-0.0	LDL cholesterol	metabolomics	23611-0.0	Cholesteryl esters to total lipids ratio in IDL	metabolomics	0.298266	FALSE	TRUE
23445-0.0	Omega-6 fatty acids	metabolomics	23648-0.0	Triglycerides to total lipids ratio in small HDL	metabolomics	0.298199	FALSE	TRUE
23404-0.0	Clinical LDL cholesterol	metabolomics	23600-0.0	Cholesterol to total lipids ratio in small VLDL	metabolomics	0.298136	FALSE	TRUE
23483-0.0	Phospholipids in chylomicrons and extremely large VLDL	metabolomics	23492-0.0	Cholesteryl esters in very large VLDL	metabolomics	0.298065	FALSE	TRUE
23453-0.0	Ratio of polyunsaturated fatty acids to total fatty acids	metabolomics	baiap2		proteomics	0.298001	TRUE	TRUE
23452-0.0	Ratio of omega-6 fatty acids to total fatty acids	metabolomics	23598-0.0	Triglycerides to total lipids ratio in medium VLDL	metabolomics	0.297908	FALSE	TRUE
23640-0.0	Cholesterol to total lipids ratio in medium HDL	metabolomics	ccl3		proteomics	0.297907	TRUE	TRUE
23635-0.0	Cholesterol to total lipids ratio in large HDL	metabolomics	23638-0.0	Triglycerides to total lipids ratio in large HDL	metabolomics	0.297793	FALSE	TRUE
23606-0.0	Cholesteryl esters to total lipids ratio in very small VLDL	metabolomics	23620-0.0	Cholesterol to total lipids ratio in medium LDL	metabolomics	0.29778	FALSE	TRUE
23433-0.0	Average diameter for HDL particles	metabolomics	23435-0.0	Ratio of triglycerides to phosphoglycerides	metabolomics	0.29777	FALSE	TRUE
23405-0.0	LDL cholesterol	metabolomics	lcat		proteomics	0.297754	TRUE	TRUE
23400-0.0	Total cholesterol	metabolomics	23484-0.0	Cholesterol in chylomicrons and extremely large VLDL	metabolomics	0.297729	FALSE	TRUE
23405-0.0	LDL cholesterol	metabolomics	calcb		proteomics	0.29771	TRUE	TRUE
20280-0.0	Glucose-lactate	metabolomics	23402-0.0	Remnant cholesterol (non-HDL, non-LDL -cholesterol)	metabolomics	0.297636	FALSE	TRUE
23486-0.0	Free cholesterol in chylomicrons and extremely large VLDL	metabolomics	23610-0.0	Cholesterol to total lipids ratio in IDL	metabolomics	0.297627	FALSE	TRUE
23421-0.0	Free cholesterol in LDL	metabolomics	23606-0.0	Cholesteryl esters to total lipids ratio in very small VLDL	metabolomics	0.297625	FALSE	TRUE
23482-0.0	Total lipids in chylomicrons and extremely large VLDL	metabolomics	23527-0.0	Cholesteryl esters in IDL	metabolomics	0.297615	FALSE	TRUE
23449-0.0	Linoleic acid	metabolomics	calcb		proteomics	0.297563	TRUE	TRUE
23409-0.0	Triglycerides in LDL	metabolomics	23533-0.0	Cholesterol in large LDL	metabolomics	0.297498	FALSE	TRUE
23600-0.0	Cholesterol to total lipids ratio in small VLDL	metabolomics	bid		proteomics	0.297494	TRUE	TRUE
23454-0.0	Ratio of monounsaturated fatty acids to total fatty acids	metabolomics	lcat		proteomics	0.297475	TRUE	TRUE
23437-0.0	Phosphatidylcholines	metabolomics	23484-0.0	Cholesterol in chylomicrons and extremely large VLDL	metabolomics	0.297471	FALSE	TRUE
23445-0.0	Omega-6 fatty acids	metabolomics	23611-0.0	Cholesteryl esters to total lipids ratio in IDL	metabolomics	0.297425	FALSE	TRUE
23424-0.0	Total lipids in VLDL	metabolomics	23464-0.0	Total concentration of branched-chain amino acids (leucine + isoleucine + valine)	metabolomics	0.297405	FALSE	TRUE
23618-0.0	Triglycerides to total lipids ratio in large LDL	metabolomics	23647-0.0	Free cholesterol to total lipids ratio in small HDL	metabolomics	0.297396	FALSE	TRUE
23425-0.0	Total lipids in LDL	metabolomics	23615-0.0	Cholesterol to total lipids ratio in large LDL	metabolomics	0.297386	FALSE	TRUE
23415-0.0	Total esterified cholesterol	metabolomics	23484-0.0	Cholesterol in chylomicrons and extremely large VLDL	metabolomics	0.297372	FALSE	TRUE
23613-0.0	Triglycerides to total lipids ratio in IDL	metabolomics	skap2		proteomics	0.297332	TRUE	TRUE
23487-0.0	Triglycerides in chylomicrons and extremely large VLDL	metabolomics	23493-0.0	Free cholesterol in very large VLDL	metabolomics	0.297215	FALSE	TRUE
23443-0.0	Degree of unsaturation	metabolomics	gbp6		proteomics	0.297155	TRUE	TRUE
23470-0.0	Glucose	metabolomics	23487-0.0	Triglycerides in chylomicrons and extremely large VLDL	metabolomics	0.29708	FALSE	TRUE
23406-0.0	HDL cholesterol	metabolomics	23632-0.0	Free cholesterol to total lipids ratio in very large HDL	metabolomics	0.297073	FALSE	TRUE
23613-0.0	Triglycerides to total lipids ratio in IDL	metabolomics	lgals7_lgals7b		proteomics	0.297024	TRUE	TRUE
23528-0.0	Free cholesterol in IDL	metabolomics	23641-0.0	Cholesteryl esters to total lipids ratio in medium HDL	metabolomics	0.296938	FALSE	TRUE
23515-0.0	Triglycerides in small VLDL	metabolomics	23598-0.0	Triglycerides to total lipids ratio in medium VLDL	metabolomics	0.296891	FALSE	TRUE
23433-0.0	Average diameter for HDL particles	metabolomics	23483-0.0	Phospholipids in chylomicrons and extremely large VLDL	metabolomics	0.296797	FALSE	TRUE
23633-0.0	Triglycerides to total lipids ratio in very large HDL	metabolomics	adgrg1		proteomics	0.296725	TRUE	TRUE
23499-0.0	Cholesteryl esters in large VLDL	metabolomics	23531-0.0	Total lipids in large LDL	metabolomics	0.296714	FALSE	TRUE
23524-0.0	Total lipids in IDL	metabolomics	baiap2		proteomics	0.296543	TRUE	TRUE
adgrg1		proteomics	dtd1		proteomics	0.296462	FALSE	TRUE
23487-0.0	Triglycerides in chylomicrons and extremely large VLDL	metabolomics	23613-0.0	Triglycerides to total lipids ratio in IDL	metabolomics	0.296457	FALSE	TRUE
23615-0.0	Cholesterol to total lipids ratio in large LDL	metabolomics	gbp6		proteomics	0.29637	TRUE	TRUE
23449-0.0	Linoleic acid	metabolomics	23517-0.0	Total lipids in very small VLDL	metabolomics	0.296368	FALSE	TRUE
23409-0.0	Triglycerides in LDL	metabolomics	23535-0.0	Free cholesterol in large LDL	metabolomics	0.296354	FALSE	TRUE
23408-0.0	Triglycerides in VLDL	metabolomics	23608-0.0	Triglycerides to total lipids ratio in very small VLDL	metabolomics	0.296231	FALSE	TRUE
23454-0.0	Ratio of monounsaturated fatty acids to total fatty acids	metabolomics	23618-0.0	Triglycerides to total lipids ratio in large LDL	metabolomics	0.296165	FALSE	TRUE
23501-0.0	Triglycerides in large VLDL	metabolomics	23527-0.0	Cholesteryl esters in IDL	metabolomics	0.296129	FALSE	TRUE
23618-0.0	Triglycerides to total lipids ratio in large LDL	metabolomics	calcb		proteomics	0.296103	TRUE	TRUE
23611-0.0	Cholesteryl esters to total lipids ratio in IDL	metabolomics	lgals7_lgals7b		proteomics	0.295987	TRUE	TRUE
23401-0.0	Total cholesterol minus HDL-C	metabolomics	calcb		proteomics	0.295951	TRUE	TRUE
gpnmb		proteomics	ing1		proteomics	0.295919	FALSE	TRUE
23635-0.0	Cholesterol to total lipids ratio in large HDL	metabolomics	heg1		proteomics	0.295899	TRUE	TRUE
23627-0.0	Free cholesterol to total lipids ratio in small LDL	metabolomics	hpgds		proteomics	0.295888	TRUE	TRUE
23461-0.0	Glutamine	metabolomics	23511-0.0	Phospholipids in small VLDL	metabolomics	0.295832	FALSE	TRUE
23418-0.0	Cholesteryl esters in HDL	metabolomics	23631-0.0	Cholesteryl esters to total lipids ratio in very large HDL	metabolomics	0.295807	FALSE	TRUE
23620-0.0	Cholesterol to total lipids ratio in medium LDL	metabolomics	lcat		proteomics	0.295786	TRUE	TRUE
23484-0.0	Cholesterol in chylomicrons and extremely large VLDL	metabolomics	23640-0.0	Cholesterol to total lipids ratio in medium HDL	metabolomics	0.295687	FALSE	TRUE
23489-0.0	Total lipids in very large VLDL	metabolomics	23634-0.0	Phospholipids to total lipids ratio in large HDL	metabolomics	0.29562	FALSE	TRUE
23420-0.0	Free cholesterol in VLDL	metabolomics	23483-0.0	Phospholipids in chylomicrons and extremely large VLDL	metabolomics	0.295595	FALSE	TRUE
23431-0.0	Average diameter for VLDL particles	metabolomics	23632-0.0	Free cholesterol to total lipids ratio in very large HDL	metabolomics	0.295577	FALSE	TRUE
23487-0.0	Triglycerides in chylomicrons and extremely large VLDL	metabolomics	23591-0.0	Cholesteryl esters to total lipids ratio in large VLDL	metabolomics	0.295565	FALSE	TRUE
23511-0.0	Phospholipids in small VLDL	metabolomics	23526-0.0	Cholesterol in IDL	metabolomics	0.295539	FALSE	TRUE
23492-0.0	Cholesteryl esters in very large VLDL	metabolomics	23531-0.0	Total lipids in large LDL	metabolomics	0.295537	FALSE	TRUE
23497-0.0	Phospholipids in large VLDL	metabolomics	23635-0.0	Cholesterol to total lipids ratio in large HDL	metabolomics	0.295533	FALSE	TRUE
23531-0.0	Total lipids in large LDL	metabolomics	ing1		proteomics	0.295488	TRUE	TRUE
csf3		proteomics	heg1		proteomics	0.29545	FALSE	TRUE
23590-0.0	Cholesterol to total lipids ratio in large VLDL	metabolomics	heg1		proteomics	0.295439	TRUE	TRUE
23471-0.0	Lactate	metabolomics	23629-0.0	Phospholipids to total lipids ratio in very large HDL	metabolomics	0.295375	FALSE	TRUE
23435-0.0	Ratio of triglycerides to phosphoglycerides	metabolomics	fgf20		proteomics	0.295357	TRUE	TRUE
23484-0.0	Cholesterol in chylomicrons and extremely large VLDL	metabolomics	23538-0.0	Total lipids in medium LDL	metabolomics	0.295311	FALSE	TRUE
23406-0.0	HDL cholesterol	metabolomics	23486-0.0	Free cholesterol in chylomicrons and extremely large VLDL	metabolomics	0.295304	FALSE	TRUE
23461-0.0	Glutamine	metabolomics	23646-0.0	Cholesteryl esters to total lipids ratio in small HDL	metabolomics	0.295269	FALSE	TRUE
23486-0.0	Free cholesterol in chylomicrons and extremely large VLDL	metabolomics	23636-0.0	Cholesteryl esters to total lipids ratio in large HDL	metabolomics	0.295257	FALSE	TRUE
23482-0.0	Total lipids in chylomicrons and extremely large VLDL	metabolomics	23591-0.0	Cholesteryl esters to total lipids ratio in large VLDL	metabolomics	0.295188	FALSE	TRUE
23413-0.0	Phospholipids in LDL	metabolomics	23528-0.0	Free cholesterol in IDL	metabolomics	0.295064	FALSE	TRUE
23410-0.0	Triglycerides in HDL	metabolomics	adgrg1		proteomics	0.295054	TRUE	TRUE
23490-0.0	Phospholipids in very large VLDL	metabolomics	23595-0.0	Cholesterol to total lipids ratio in medium VLDL	metabolomics	0.29504	FALSE	TRUE
23497-0.0	Phospholipids in large VLDL	metabolomics	23608-0.0	Triglycerides to total lipids ratio in very small VLDL	metabolomics	0.294915	FALSE	TRUE
23402-0.0	Remnant cholesterol (non-HDL, non-LDL -cholesterol)	metabolomics	23484-0.0	Cholesterol in chylomicrons and extremely large VLDL	metabolomics	0.294871	FALSE	TRUE
23487-0.0	Triglycerides in chylomicrons and extremely large VLDL	metabolomics	23633-0.0	Triglycerides to total lipids ratio in very large HDL	metabolomics	0.294816	FALSE	TRUE
23535-0.0	Free cholesterol in large LDL	metabolomics	heg1		proteomics	0.29468	TRUE	TRUE
23589-0.0	Phospholipids to total lipids ratio in large VLDL	metabolomics	23629-0.0	Phospholipids to total lipids ratio in very large HDL	metabolomics	0.294669	FALSE	TRUE
23446-0.0	Polyunsaturated fatty acids	metabolomics	23494-0.0	Triglycerides in very large VLDL	metabolomics	0.294656	FALSE	TRUE
23538-0.0	Total lipids in medium LDL	metabolomics	23611-0.0	Cholesteryl esters to total lipids ratio in IDL	metabolomics	0.2946	FALSE	TRUE
23595-0.0	Cholesterol to total lipids ratio in medium VLDL	metabolomics	23628-0.0	Triglycerides to total lipids ratio in small LDL	metabolomics	0.294593	FALSE	TRUE
23400-0.0	Total cholesterol	metabolomics	23482-0.0	Total lipids in chylomicrons and extremely large VLDL	metabolomics	0.294584	FALSE	TRUE
23453-0.0	Ratio of polyunsaturated fatty acids to total fatty acids	metabolomics	23590-0.0	Cholesterol to total lipids ratio in large VLDL	metabolomics	0.294553	FALSE	TRUE
23598-0.0	Triglycerides to total lipids ratio in medium VLDL	metabolomics	23633-0.0	Triglycerides to total lipids ratio in very large HDL	metabolomics	0.294486	FALSE	TRUE
23407-0.0	Total triglycerides	metabolomics	23470-0.0	Glucose	metabolomics	0.294486	FALSE	TRUE
23632-0.0	Free cholesterol to total lipids ratio in very large HDL	metabolomics	23640-0.0	Cholesterol to total lipids ratio in medium HDL	metabolomics	0.294472	FALSE	TRUE
23499-0.0	Cholesteryl esters in large VLDL	metabolomics	23505-0.0	Cholesterol in medium VLDL	metabolomics	0.294412	FALSE	TRUE
23406-0.0	HDL cholesterol	metabolomics	23485-0.0	Cholesteryl esters in chylomicrons and extremely large VLDL	metabolomics	0.294338	FALSE	TRUE
23600-0.0	Cholesterol to total lipids ratio in small VLDL	metabolomics	23627-0.0	Free cholesterol to total lipids ratio in small LDL	metabolomics	0.294298	FALSE	TRUE
23452-0.0	Ratio of omega-6 fatty acids to total fatty acids	metabolomics	ing1		proteomics	0.294247	TRUE	TRUE
23497-0.0	Phospholipids in large VLDL	metabolomics	23605-0.0	Cholesterol to total lipids ratio in very small VLDL	metabolomics	0.294243	FALSE	TRUE
23454-0.0	Ratio of monounsaturated fatty acids to total fatty acids	metabolomics	baiap2		proteomics	0.294229	TRUE	TRUE
23483-0.0	Phospholipids in chylomicrons and extremely large VLDL	metabolomics	23499-0.0	Cholesteryl esters in large VLDL	metabolomics	0.29421	FALSE	TRUE
23634-0.0	Phospholipids to total lipids ratio in large HDL	metabolomics	bid		proteomics	0.294083	TRUE	TRUE
23526-0.0	Cholesterol in IDL	metabolomics	ing1		proteomics	0.294075	TRUE	TRUE
23409-0.0	Triglycerides in LDL	metabolomics	23520-0.0	Cholesteryl esters in very small VLDL	metabolomics	0.293985	FALSE	TRUE
23470-0.0	Glucose	metabolomics	23482-0.0	Total lipids in chylomicrons and extremely large VLDL	metabolomics	0.293966	FALSE	TRUE
23406-0.0	HDL cholesterol	metabolomics	23447-0.0	Monounsaturated fatty acids	metabolomics	0.293906	FALSE	TRUE
23533-0.0	Cholesterol in large LDL	metabolomics	cd7		proteomics	0.29386	TRUE	TRUE
23505-0.0	Cholesterol in medium VLDL	metabolomics	baiap2		proteomics	0.293601	TRUE	TRUE
23435-0.0	Ratio of triglycerides to phosphoglycerides	metabolomics	23641-0.0	Cholesteryl esters to total lipids ratio in medium HDL	metabolomics	0.293583	FALSE	TRUE
23480-0.0	Glycoprotein acetyls	metabolomics	23596-0.0	Cholesteryl esters to total lipids ratio in medium VLDL	metabolomics	0.29358	FALSE	TRUE
23524-0.0	Total lipids in IDL	metabolomics	23540-0.0	Cholesterol in medium LDL	metabolomics	0.293564	FALSE	TRUE
23485-0.0	Cholesteryl esters in chylomicrons and extremely large VLDL	metabolomics	23538-0.0	Total lipids in medium LDL	metabolomics	0.293548	FALSE	TRUE
23603-0.0	Triglycerides to total lipids ratio in small VLDL	metabolomics	bid		proteomics	0.293534	TRUE	TRUE
23427-0.0	Total concentration of lipoprotein particles	metabolomics	23528-0.0	Free cholesterol in IDL	metabolomics	0.29352	FALSE	TRUE
23629-0.0	Phospholipids to total lipids ratio in very large HDL	metabolomics	23648-0.0	Triglycerides to total lipids ratio in small HDL	metabolomics	0.293494	FALSE	TRUE
23482-0.0	Total lipids in chylomicrons and extremely large VLDL	metabolomics	23524-0.0	Total lipids in IDL	metabolomics	0.293397	FALSE	TRUE
ccl22		proteomics	stx6		proteomics	0.293366	FALSE	TRUE
23418-0.0	Cholesteryl esters in HDL	metabolomics	23633-0.0	Triglycerides to total lipids ratio in very large HDL	metabolomics	0.293298	FALSE	TRUE
23527-0.0	Cholesteryl esters in IDL	metabolomics	23598-0.0	Triglycerides to total lipids ratio in medium VLDL	metabolomics	0.293283	FALSE	TRUE
23443-0.0	Degree of unsaturation	metabolomics	23589-0.0	Phospholipids to total lipids ratio in large VLDL	metabolomics	0.293143	FALSE	TRUE
23418-0.0	Cholesteryl esters in HDL	metabolomics	23590-0.0	Cholesterol to total lipids ratio in large VLDL	metabolomics	0.293062	FALSE	TRUE
23452-0.0	Ratio of omega-6 fatty acids to total fatty acids	metabolomics	baiap2		proteomics	0.293054	TRUE	TRUE
23517-0.0	Total lipids in very small VLDL	metabolomics	23647-0.0	Free cholesterol to total lipids ratio in small HDL	metabolomics	0.293039	FALSE	TRUE
23437-0.0	Phosphatidylcholines	metabolomics	23480-0.0	Glycoprotein acetyls	metabolomics	0.293012	FALSE	TRUE
23484-0.0	Cholesterol in chylomicrons and extremely large VLDL	metabolomics	23524-0.0	Total lipids in IDL	metabolomics	0.292898	FALSE	TRUE
23635-0.0	Cholesterol to total lipids ratio in large HDL	metabolomics	23641-0.0	Cholesteryl esters to total lipids ratio in medium HDL	metabolomics	0.292894	FALSE	TRUE
23408-0.0	Triglycerides in VLDL	metabolomics	23453-0.0	Ratio of polyunsaturated fatty acids to total fatty acids	metabolomics	0.292859	FALSE	TRUE
23533-0.0	Cholesterol in large LDL	metabolomics	23618-0.0	Triglycerides to total lipids ratio in large LDL	metabolomics	0.292822	FALSE	TRUE
23643-0.0	Triglycerides to total lipids ratio in medium HDL	metabolomics	23646-0.0	Cholesteryl esters to total lipids ratio in small HDL	metabolomics	0.292801	FALSE	TRUE
23405-0.0	LDL cholesterol	metabolomics	cd7		proteomics	0.29278	TRUE	TRUE
23408-0.0	Triglycerides in VLDL	metabolomics	23605-0.0	Cholesterol to total lipids ratio in very small VLDL	metabolomics	0.292774	FALSE	TRUE
23406-0.0	HDL cholesterol	metabolomics	23434-0.0	Phosphoglycerides	metabolomics	0.292773	FALSE	TRUE
23453-0.0	Ratio of polyunsaturated fatty acids to total fatty acids	metabolomics	23497-0.0	Phospholipids in large VLDL	metabolomics	0.292724	FALSE	TRUE
23604-0.0	Phospholipids to total lipids ratio in very small VLDL	metabolomics	23633-0.0	Triglycerides to total lipids ratio in very large HDL	metabolomics	0.292664	FALSE	TRUE
fgf20		proteomics	gpnmb		proteomics	0.292637	FALSE	TRUE
23456-0.0	Ratio of linoleic acid to total fatty acids	metabolomics	calcb		proteomics	0.292621	TRUE	TRUE
23440-0.0	Apolipoprotein A1	metabolomics	23444-0.0	Omega-3 fatty acids	metabolomics	0.29253	FALSE	TRUE
23485-0.0	Cholesteryl esters in chylomicrons and extremely large VLDL	metabolomics	23634-0.0	Phospholipids to total lipids ratio in large HDL	metabolomics	0.292466	FALSE	TRUE
23589-0.0	Phospholipids to total lipids ratio in large VLDL	metabolomics	23611-0.0	Cholesteryl esters to total lipids ratio in IDL	metabolomics	0.292425	FALSE	TRUE
ccar2		proteomics	cd3d		proteomics	0.292341	FALSE	TRUE
23500-0.0	Free cholesterol in large VLDL	metabolomics	23596-0.0	Cholesteryl esters to total lipids ratio in medium VLDL	metabolomics	0.292256	FALSE	TRUE
23435-0.0	Ratio of triglycerides to phosphoglycerides	metabolomics	23499-0.0	Cholesteryl esters in large VLDL	metabolomics	0.292251	FALSE	TRUE
skap2		proteomics	spesp1		proteomics	0.292244	FALSE	TRUE
23443-0.0	Degree of unsaturation	metabolomics	bid		proteomics	0.292195	TRUE	TRUE
23401-0.0	Total cholesterol minus HDL-C	metabolomics	23443-0.0	Degree of unsaturation	metabolomics	0.292144	FALSE	TRUE
23404-0.0	Clinical LDL cholesterol	metabolomics	ing1		proteomics	0.292002	TRUE	TRUE
gbp6		proteomics	lcat		proteomics	0.291978	FALSE	TRUE
23454-0.0	Ratio of monounsaturated fatty acids to total fatty acids	metabolomics	23641-0.0	Cholesteryl esters to total lipids ratio in medium HDL	metabolomics	0.291956	FALSE	TRUE
23415-0.0	Total esterified cholesterol	metabolomics	23487-0.0	Triglycerides in chylomicrons and extremely large VLDL	metabolomics	0.291862	FALSE	TRUE
23591-0.0	Cholesteryl esters to total lipids ratio in large VLDL	metabolomics	ccl7		proteomics	0.291861	TRUE	TRUE
23427-0.0	Total concentration of lipoprotein particles	metabolomics	23491-0.0	Cholesterol in very large VLDL	metabolomics	0.291859	FALSE	TRUE
baiap2		proteomics	csf3		proteomics	0.291821	FALSE	TRUE
23527-0.0	Cholesteryl esters in IDL	metabolomics	23622-0.0	Free cholesterol to total lipids ratio in medium LDL	metabolomics	0.29181	FALSE	TRUE
23462-0.0	Glycine	metabolomics	hpgds		proteomics	0.291787	TRUE	TRUE
23443-0.0	Degree of unsaturation	metabolomics	23448-0.0	Saturated fatty acids	metabolomics	0.291775	FALSE	TRUE
23487-0.0	Triglycerides in chylomicrons and extremely large VLDL	metabolomics	23535-0.0	Free cholesterol in large LDL	metabolomics	0.291765	FALSE	TRUE
23457-0.0	Ratio of docosahexaenoic acid to total fatty acids	metabolomics	23647-0.0	Free cholesterol to total lipids ratio in small HDL	metabolomics	0.291747	FALSE	TRUE
23404-0.0	Clinical LDL cholesterol	metabolomics	cd7		proteomics	0.291732	TRUE	TRUE
23425-0.0	Total lipids in LDL	metabolomics	23485-0.0	Cholesteryl esters in chylomicrons and extremely large VLDL	metabolomics	0.291697	FALSE	TRUE
23452-0.0	Ratio of omega-6 fatty acids to total fatty acids	metabolomics	23484-0.0	Cholesterol in chylomicrons and extremely large VLDL	metabolomics	0.291562	FALSE	TRUE
23596-0.0	Cholesteryl esters to total lipids ratio in medium VLDL	metabolomics	lgals7_lgals7b		proteomics	0.291561	TRUE	TRUE
23420-0.0	Free cholesterol in VLDL	metabolomics	23480-0.0	Glycoprotein acetyls	metabolomics	0.291547	FALSE	TRUE
23419-0.0	Total free cholesterol	metabolomics	23484-0.0	Cholesterol in chylomicrons and extremely large VLDL	metabolomics	0.291511	FALSE	TRUE
23427-0.0	Total concentration of lipoprotein particles	metabolomics	23490-0.0	Phospholipids in very large VLDL	metabolomics	0.29146	FALSE	TRUE
23633-0.0	Triglycerides to total lipids ratio in very large HDL	metabolomics	23634-0.0	Phospholipids to total lipids ratio in large HDL	metabolomics	0.291412	FALSE	TRUE
23437-0.0	Phosphatidylcholines	metabolomics	23520-0.0	Cholesteryl esters in very small VLDL	metabolomics	0.291411	FALSE	TRUE
23461-0.0	Glutamine	metabolomics	23491-0.0	Cholesterol in very large VLDL	metabolomics	0.291367	FALSE	TRUE
23493-0.0	Free cholesterol in very large VLDL	metabolomics	23641-0.0	Cholesteryl esters to total lipids ratio in medium HDL	metabolomics	0.291351	FALSE	TRUE
23421-0.0	Free cholesterol in LDL	metabolomics	23596-0.0	Cholesteryl esters to total lipids ratio in medium VLDL	metabolomics	0.291348	FALSE	TRUE
20280-0.0	Glucose-lactate	metabolomics	23407-0.0	Total triglycerides	metabolomics	0.291311	FALSE	TRUE
23403-0.0	VLDL cholesterol	metabolomics	23629-0.0	Phospholipids to total lipids ratio in very large HDL	metabolomics	0.291292	FALSE	TRUE
23480-0.0	Glycoprotein acetyls	metabolomics	23513-0.0	Cholesteryl esters in small VLDL	metabolomics	0.291241	FALSE	TRUE
23425-0.0	Total lipids in LDL	metabolomics	23455-0.0	Ratio of saturated fatty acids to total fatty acids	metabolomics	0.291134	FALSE	TRUE
23406-0.0	HDL cholesterol	metabolomics	23633-0.0	Triglycerides to total lipids ratio in very large HDL	metabolomics	0.291112	FALSE	TRUE
23527-0.0	Cholesteryl esters in IDL	metabolomics	23641-0.0	Cholesteryl esters to total lipids ratio in medium HDL	metabolomics	0.29107	FALSE	TRUE
23417-0.0	Cholesteryl esters in LDL	metabolomics	23595-0.0	Cholesterol to total lipids ratio in medium VLDL	metabolomics	0.291058	FALSE	TRUE
23480-0.0	Glycoprotein acetyls	metabolomics	23491-0.0	Cholesterol in very large VLDL	metabolomics	0.291047	FALSE	TRUE
23494-0.0	Triglycerides in very large VLDL	metabolomics	23535-0.0	Free cholesterol in large LDL	metabolomics	0.290979	FALSE	TRUE
23406-0.0	HDL cholesterol	metabolomics	23453-0.0	Ratio of polyunsaturated fatty acids to total fatty acids	metabolomics	0.290886	FALSE	TRUE
23482-0.0	Total lipids in chylomicrons and extremely large VLDL	metabolomics	23589-0.0	Phospholipids to total lipids ratio in large VLDL	metabolomics	0.290805	FALSE	TRUE
23417-0.0	Cholesteryl esters in LDL	metabolomics	23634-0.0	Phospholipids to total lipids ratio in large HDL	metabolomics	0.290779	FALSE	TRUE
23515-0.0	Triglycerides in small VLDL	metabolomics	23535-0.0	Free cholesterol in large LDL	metabolomics	0.29074	FALSE	TRUE
23528-0.0	Free cholesterol in IDL	metabolomics	23538-0.0	Total lipids in medium LDL	metabolomics	0.290737	FALSE	TRUE
23421-0.0	Free cholesterol in LDL	metabolomics	23585-0.0	Cholesterol to total lipids ratio in very large VLDL	metabolomics	0.290714	FALSE	TRUE
20280-0.0	Glucose-lactate	metabolomics	23633-0.0	Triglycerides to total lipids ratio in very large HDL	metabolomics	0.290688	FALSE	TRUE
23617-0.0	Free cholesterol to total lipids ratio in large LDL	metabolomics	23628-0.0	Triglycerides to total lipids ratio in small LDL	metabolomics	0.290561	FALSE	TRUE
23410-0.0	Triglycerides in HDL	metabolomics	smad1		proteomics	0.290441	TRUE	TRUE
23528-0.0	Free cholesterol in IDL	metabolomics	23535-0.0	Free cholesterol in large LDL	metabolomics	0.290323	FALSE	TRUE
23401-0.0	Total cholesterol minus HDL-C	metabolomics	23605-0.0	Cholesterol to total lipids ratio in very small VLDL	metabolomics	0.290213	FALSE	TRUE
23598-0.0	Triglycerides to total lipids ratio in medium VLDL	metabolomics	23646-0.0	Cholesteryl esters to total lipids ratio in small HDL	metabolomics	0.290129	FALSE	TRUE
23402-0.0	Remnant cholesterol (non-HDL, non-LDL -cholesterol)	metabolomics	23610-0.0	Cholesterol to total lipids ratio in IDL	metabolomics	0.290114	FALSE	TRUE
23485-0.0	Cholesteryl esters in chylomicrons and extremely large VLDL	metabolomics	23493-0.0	Free cholesterol in very large VLDL	metabolomics	0.290075	FALSE	TRUE
23452-0.0	Ratio of omega-6 fatty acids to total fatty acids	metabolomics	23646-0.0	Cholesteryl esters to total lipids ratio in small HDL	metabolomics	0.290073	FALSE	TRUE
23437-0.0	Phosphatidylcholines	metabolomics	23485-0.0	Cholesteryl esters in chylomicrons and extremely large VLDL	metabolomics	0.290014	FALSE	TRUE
23462-0.0	Glycine	metabolomics	fgf20		proteomics	0.289981	TRUE	TRUE
23434-0.0	Phosphoglycerides	metabolomics	23647-0.0	Free cholesterol to total lipids ratio in small HDL	metabolomics	0.289969	FALSE	TRUE
23436-0.0	Total cholines	metabolomics	23480-0.0	Glycoprotein acetyls	metabolomics	0.289959	FALSE	TRUE
23620-0.0	Cholesterol to total lipids ratio in medium LDL	metabolomics	ing1		proteomics	0.289875	TRUE	TRUE
20280-0.0	Glucose-lactate	metabolomics	23622-0.0	Free cholesterol to total lipids ratio in medium LDL	metabolomics	0.289866	FALSE	TRUE
fgf20		proteomics	skap2		proteomics	0.289826	FALSE	TRUE
23489-0.0	Total lipids in very large VLDL	metabolomics	23586-0.0	Cholesteryl esters to total lipids ratio in very large VLDL	metabolomics	0.289771	FALSE	TRUE
23433-0.0	Average diameter for HDL particles	metabolomics	23494-0.0	Triglycerides in very large VLDL	metabolomics	0.289681	FALSE	TRUE
23535-0.0	Free cholesterol in large LDL	metabolomics	hpgds		proteomics	0.289662	TRUE	TRUE
23453-0.0	Ratio of polyunsaturated fatty acids to total fatty acids	metabolomics	ing1		proteomics	0.289645	TRUE	TRUE
23490-0.0	Phospholipids in very large VLDL	metabolomics	23600-0.0	Cholesterol to total lipids ratio in small VLDL	metabolomics	0.28963	FALSE	TRUE
23401-0.0	Total cholesterol minus HDL-C	metabolomics	cd7		proteomics	0.289589	TRUE	TRUE
23442-0.0	Total fatty acids	metabolomics	23464-0.0	Total concentration of branched-chain amino acids (leucine + isoleucine + valine)	metabolomics	0.289488	FALSE	TRUE
23633-0.0	Triglycerides to total lipids ratio in very large HDL	metabolomics	calcb		proteomics	0.289462	TRUE	TRUE
23527-0.0	Cholesteryl esters in IDL	metabolomics	adgrg1		proteomics	0.289458	TRUE	TRUE
23406-0.0	HDL cholesterol	metabolomics	23489-0.0	Total lipids in very large VLDL	metabolomics	0.289407	FALSE	TRUE
23448-0.0	Saturated fatty acids	metabolomics	23613-0.0	Triglycerides to total lipids ratio in IDL	metabolomics	0.289322	FALSE	TRUE
23445-0.0	Omega-6 fatty acids	metabolomics	23494-0.0	Triglycerides in very large VLDL	metabolomics	0.289294	FALSE	TRUE
23590-0.0	Cholesterol to total lipids ratio in large VLDL	metabolomics	23627-0.0	Free cholesterol to total lipids ratio in small LDL	metabolomics	0.289225	FALSE	TRUE
23427-0.0	Total concentration of lipoprotein particles	metabolomics	23505-0.0	Cholesterol in medium VLDL	metabolomics	0.289179	FALSE	TRUE
23483-0.0	Phospholipids in chylomicrons and extremely large VLDL	metabolomics	heg1		proteomics	0.289144	TRUE	TRUE
ccl7		proteomics	cd7		proteomics	0.289134	FALSE	TRUE
23484-0.0	Cholesterol in chylomicrons and extremely large VLDL	metabolomics	23531-0.0	Total lipids in large LDL	metabolomics	0.28912	FALSE	TRUE
csf3		proteomics	lbp		proteomics	0.289097	FALSE	TRUE
23622-0.0	Free cholesterol to total lipids ratio in medium LDL	metabolomics	csf3		proteomics	0.289059	TRUE	TRUE
23415-0.0	Total esterified cholesterol	metabolomics	23499-0.0	Cholesteryl esters in large VLDL	metabolomics	0.289023	FALSE	TRUE
23418-0.0	Cholesteryl esters in HDL	metabolomics	23524-0.0	Total lipids in IDL	metabolomics	0.289019	FALSE	TRUE
23418-0.0	Cholesteryl esters in HDL	metabolomics	23440-0.0	Apolipoprotein A1	metabolomics	0.289014	FALSE	TRUE
23403-0.0	VLDL cholesterol	metabolomics	23520-0.0	Cholesteryl esters in very small VLDL	metabolomics	0.289012	FALSE	TRUE
23598-0.0	Triglycerides to total lipids ratio in medium VLDL	metabolomics	23631-0.0	Cholesteryl esters to total lipids ratio in very large HDL	metabolomics	0.28899	FALSE	TRUE
baiap2		proteomics	dtd1		proteomics	0.288963	FALSE	TRUE
23483-0.0	Phospholipids in chylomicrons and extremely large VLDL	metabolomics	23493-0.0	Free cholesterol in very large VLDL	metabolomics	0.288938	FALSE	TRUE
23417-0.0	Cholesteryl esters in LDL	metabolomics	23470-0.0	Glucose	metabolomics	0.288858	FALSE	TRUE
23484-0.0	Cholesterol in chylomicrons and extremely large VLDL	metabolomics	23527-0.0	Cholesteryl esters in IDL	metabolomics	0.288839	FALSE	TRUE
23528-0.0	Free cholesterol in IDL	metabolomics	23618-0.0	Triglycerides to total lipids ratio in large LDL	metabolomics	0.288824	FALSE	TRUE
23402-0.0	Remnant cholesterol (non-HDL, non-LDL -cholesterol)	metabolomics	23485-0.0	Cholesteryl esters in chylomicrons and extremely large VLDL	metabolomics	0.288768	FALSE	TRUE
23435-0.0	Ratio of triglycerides to phosphoglycerides	metabolomics	adgrg1		proteomics	0.288764	TRUE	TRUE
23442-0.0	Total fatty acids	metabolomics	23520-0.0	Cholesteryl esters in very small VLDL	metabolomics	0.288763	FALSE	TRUE
23534-0.0	Cholesteryl esters in large LDL	metabolomics	ing1		proteomics	0.288713	TRUE	TRUE
23421-0.0	Free cholesterol in LDL	metabolomics	23489-0.0	Total lipids in very large VLDL	metabolomics	0.288699	FALSE	TRUE
23427-0.0	Total concentration of lipoprotein particles	metabolomics	23520-0.0	Cholesteryl esters in very small VLDL	metabolomics	0.288698	FALSE	TRUE
23482-0.0	Total lipids in chylomicrons and extremely large VLDL	metabolomics	23493-0.0	Free cholesterol in very large VLDL	metabolomics	0.288651	FALSE	TRUE
23402-0.0	Remnant cholesterol (non-HDL, non-LDL -cholesterol)	metabolomics	23634-0.0	Phospholipids to total lipids ratio in large HDL	metabolomics	0.288623	FALSE	TRUE
23436-0.0	Total cholines	metabolomics	23484-0.0	Cholesterol in chylomicrons and extremely large VLDL	metabolomics	0.288608	FALSE	TRUE
23464-0.0	Total concentration of branched-chain amino acids (leucine + isoleucine + valine)	metabolomics	23496-0.0	Total lipids in large VLDL	metabolomics	0.288563	FALSE	TRUE
23458-0.0	Ratio of polyunsaturated fatty acids to monounsaturated fatty acids	metabolomics	23493-0.0	Free cholesterol in very large VLDL	metabolomics	0.288534	FALSE	TRUE
23635-0.0	Cholesterol to total lipids ratio in large HDL	metabolomics	cd7		proteomics	0.288506	TRUE	TRUE
23457-0.0	Ratio of docosahexaenoic acid to total fatty acids	metabolomics	snapin		proteomics	0.288425	TRUE	TRUE
23499-0.0	Cholesteryl esters in large VLDL	metabolomics	23524-0.0	Total lipids in IDL	metabolomics	0.28842	FALSE	TRUE
23464-0.0	Total concentration of branched-chain amino acids (leucine + isoleucine + valine)	metabolomics	23591-0.0	Cholesteryl esters to total lipids ratio in large VLDL	metabolomics	0.288418	FALSE	TRUE
23454-0.0	Ratio of monounsaturated fatty acids to total fatty acids	metabolomics	23510-0.0	Total lipids in small VLDL	metabolomics	0.288365	FALSE	TRUE
23645-0.0	Cholesterol to total lipids ratio in small HDL	metabolomics	dtd1		proteomics	0.288359	TRUE	TRUE
23433-0.0	Average diameter for HDL particles	metabolomics	bid		proteomics	0.288318	TRUE	TRUE
calcb		proteomics	ccl3		proteomics	0.28829	FALSE	TRUE
23405-0.0	LDL cholesterol	metabolomics	23585-0.0	Cholesterol to total lipids ratio in very large VLDL	metabolomics	0.288189	FALSE	TRUE
23486-0.0	Free cholesterol in chylomicrons and extremely large VLDL	metabolomics	baiap2		proteomics	0.288136	TRUE	TRUE
23420-0.0	Free cholesterol in VLDL	metabolomics	23458-0.0	Ratio of polyunsaturated fatty acids to monounsaturated fatty acids	metabolomics	0.288132	FALSE	TRUE
23436-0.0	Total cholines	metabolomics	23485-0.0	Cholesteryl esters in chylomicrons and extremely large VLDL	metabolomics	0.288115	FALSE	TRUE
23410-0.0	Triglycerides in HDL	metabolomics	fgf20		proteomics	0.288055	TRUE	TRUE
23405-0.0	LDL cholesterol	metabolomics	23435-0.0	Ratio of triglycerides to phosphoglycerides	metabolomics	0.288038	FALSE	TRUE
23508-0.0	Triglycerides in medium VLDL	metabolomics	23540-0.0	Cholesterol in medium LDL	metabolomics	0.288037	FALSE	TRUE
23461-0.0	Glutamine	metabolomics	23541-0.0	Cholesteryl esters in medium LDL	metabolomics	0.288019	FALSE	TRUE
23415-0.0	Total esterified cholesterol	metabolomics	23598-0.0	Triglycerides to total lipids ratio in medium VLDL	metabolomics	0.288014	FALSE	TRUE
23498-0.0	Cholesterol in large VLDL	metabolomics	23540-0.0	Cholesterol in medium LDL	metabolomics	0.287935	FALSE	TRUE
23484-0.0	Cholesterol in chylomicrons and extremely large VLDL	metabolomics	23493-0.0	Free cholesterol in very large VLDL	metabolomics	0.287909	FALSE	TRUE
23482-0.0	Total lipids in chylomicrons and extremely large VLDL	metabolomics	23613-0.0	Triglycerides to total lipids ratio in IDL	metabolomics	0.287844	FALSE	TRUE
23539-0.0	Phospholipids in medium LDL	metabolomics	23545-0.0	Total lipids in small LDL	metabolomics	0.287829	FALSE	TRUE
23527-0.0	Cholesteryl esters in IDL	metabolomics	23620-0.0	Cholesterol to total lipids ratio in medium LDL	metabolomics	0.287824	FALSE	TRUE
23535-0.0	Free cholesterol in large LDL	metabolomics	23620-0.0	Cholesterol to total lipids ratio in medium LDL	metabolomics	0.287822	FALSE	TRUE
23458-0.0	Ratio of polyunsaturated fatty acids to monounsaturated fatty acids	metabolomics	23595-0.0	Cholesterol to total lipids ratio in medium VLDL	metabolomics	0.287815	FALSE	TRUE
stx6		proteomics	syt1		proteomics	0.287813	FALSE	TRUE
23418-0.0	Cholesteryl esters in HDL	metabolomics	23436-0.0	Total cholines	metabolomics	0.287759	FALSE	TRUE
23620-0.0	Cholesterol to total lipids ratio in medium LDL	metabolomics	23627-0.0	Free cholesterol to total lipids ratio in small LDL	metabolomics	0.287736	FALSE	TRUE
23414-0.0	Phospholipids in HDL	metabolomics	23444-0.0	Omega-3 fatty acids	metabolomics	0.287639	FALSE	TRUE
23433-0.0	Average diameter for HDL particles	metabolomics	23640-0.0	Cholesterol to total lipids ratio in medium HDL	metabolomics	0.28762	FALSE	TRUE
23628-0.0	Triglycerides to total lipids ratio in small LDL	metabolomics	23636-0.0	Cholesteryl esters to total lipids ratio in large HDL	metabolomics	0.287579	FALSE	TRUE
23500-0.0	Free cholesterol in large VLDL	metabolomics	23641-0.0	Cholesteryl esters to total lipids ratio in medium HDL	metabolomics	0.28748	FALSE	TRUE
23535-0.0	Free cholesterol in large LDL	metabolomics	23540-0.0	Cholesterol in medium LDL	metabolomics	0.287447	FALSE	TRUE
23538-0.0	Total lipids in medium LDL	metabolomics	23610-0.0	Cholesterol to total lipids ratio in IDL	metabolomics	0.287442	FALSE	TRUE
23404-0.0	Clinical LDL cholesterol	metabolomics	23494-0.0	Triglycerides in very large VLDL	metabolomics	0.287415	FALSE	TRUE
23401-0.0	Total cholesterol minus HDL-C	metabolomics	23596-0.0	Cholesteryl esters to total lipids ratio in medium VLDL	metabolomics	0.28738	FALSE	TRUE
23400-0.0	Total cholesterol	metabolomics	23418-0.0	Cholesteryl esters in HDL	metabolomics	0.287312	FALSE	TRUE
23415-0.0	Total esterified cholesterol	metabolomics	ing1		proteomics	0.287297	TRUE	TRUE
23483-0.0	Phospholipids in chylomicrons and extremely large VLDL	metabolomics	23632-0.0	Free cholesterol to total lipids ratio in very large HDL	metabolomics	0.287295	FALSE	TRUE
23494-0.0	Triglycerides in very large VLDL	metabolomics	23533-0.0	Cholesterol in large LDL	metabolomics	0.287278	FALSE	TRUE
23487-0.0	Triglycerides in chylomicrons and extremely large VLDL	metabolomics	23527-0.0	Cholesteryl esters in IDL	metabolomics	0.287264	FALSE	TRUE
23410-0.0	Triglycerides in HDL	metabolomics	23620-0.0	Cholesterol to total lipids ratio in medium LDL	metabolomics	0.28714	FALSE	TRUE
23410-0.0	Triglycerides in HDL	metabolomics	23641-0.0	Cholesteryl esters to total lipids ratio in medium HDL	metabolomics	0.287109	FALSE	TRUE
23483-0.0	Phospholipids in chylomicrons and extremely large VLDL	metabolomics	fgf20		proteomics	0.287108	TRUE	TRUE
23407-0.0	Total triglycerides	metabolomics	23613-0.0	Triglycerides to total lipids ratio in IDL	metabolomics	0.287086	FALSE	TRUE
23524-0.0	Total lipids in IDL	metabolomics	23622-0.0	Free cholesterol to total lipids ratio in medium LDL	metabolomics	0.286957	FALSE	TRUE
23447-0.0	Monounsaturated fatty acids	metabolomics	23636-0.0	Cholesteryl esters to total lipids ratio in large HDL	metabolomics	0.28694	FALSE	TRUE
23482-0.0	Total lipids in chylomicrons and extremely large VLDL	metabolomics	23633-0.0	Triglycerides to total lipids ratio in very large HDL	metabolomics	0.286929	FALSE	TRUE
23406-0.0	HDL cholesterol	metabolomics	23590-0.0	Cholesterol to total lipids ratio in large VLDL	metabolomics	0.286917	FALSE	TRUE
23439-0.0	Apolipoprotein B	metabolomics	23610-0.0	Cholesterol to total lipids ratio in IDL	metabolomics	0.286886	FALSE	TRUE
23482-0.0	Total lipids in chylomicrons and extremely large VLDL	metabolomics	23526-0.0	Cholesterol in IDL	metabolomics	0.286879	FALSE	TRUE
23458-0.0	Ratio of polyunsaturated fatty acids to monounsaturated fatty acids	metabolomics	23608-0.0	Triglycerides to total lipids ratio in very small VLDL	metabolomics	0.286842	FALSE	TRUE
23445-0.0	Omega-6 fatty acids	metabolomics	23596-0.0	Cholesteryl esters to total lipids ratio in medium VLDL	metabolomics	0.286831	FALSE	TRUE
23439-0.0	Apolipoprotein B	metabolomics	23485-0.0	Cholesteryl esters in chylomicrons and extremely large VLDL	metabolomics	0.286816	FALSE	TRUE
23526-0.0	Cholesterol in IDL	metabolomics	baiap2		proteomics	0.286806	TRUE	TRUE
23400-0.0	Total cholesterol	metabolomics	23485-0.0	Cholesteryl esters in chylomicrons and extremely large VLDL	metabolomics	0.286699	FALSE	TRUE
23401-0.0	Total cholesterol minus HDL-C	metabolomics	lcat		proteomics	0.286634	TRUE	TRUE
23499-0.0	Cholesteryl esters in large VLDL	metabolomics	23534-0.0	Cholesteryl esters in large LDL	metabolomics	0.286606	FALSE	TRUE
23436-0.0	Total cholines	metabolomics	23528-0.0	Free cholesterol in IDL	metabolomics	0.286589	FALSE	TRUE
23527-0.0	Cholesteryl esters in IDL	metabolomics	23638-0.0	Triglycerides to total lipids ratio in large HDL	metabolomics	0.286564	FALSE	TRUE
20280-0.0	Glucose-lactate	metabolomics	23618-0.0	Triglycerides to total lipids ratio in large LDL	metabolomics	0.286545	FALSE	TRUE
23439-0.0	Apolipoprotein B	metabolomics	23635-0.0	Cholesterol to total lipids ratio in large HDL	metabolomics	0.286473	FALSE	TRUE
23527-0.0	Cholesteryl esters in IDL	metabolomics	23540-0.0	Cholesterol in medium LDL	metabolomics	0.286466	FALSE	TRUE
23444-0.0	Omega-3 fatty acids	metabolomics	23484-0.0	Cholesterol in chylomicrons and extremely large VLDL	metabolomics	0.286401	FALSE	TRUE
23443-0.0	Degree of unsaturation	metabolomics	23446-0.0	Polyunsaturated fatty acids	metabolomics	0.286375	FALSE	TRUE
23535-0.0	Free cholesterol in large LDL	metabolomics	23623-0.0	Triglycerides to total lipids ratio in medium LDL	metabolomics	0.286328	FALSE	TRUE
23598-0.0	Triglycerides to total lipids ratio in medium VLDL	metabolomics	fgf20		proteomics	0.286327	TRUE	TRUE
23439-0.0	Apolipoprotein B	metabolomics	23484-0.0	Cholesterol in chylomicrons and extremely large VLDL	metabolomics	0.286233	FALSE	TRUE
23500-0.0	Free cholesterol in large VLDL	metabolomics	23622-0.0	Free cholesterol to total lipids ratio in medium LDL	metabolomics	0.286224	FALSE	TRUE
23421-0.0	Free cholesterol in LDL	metabolomics	23648-0.0	Triglycerides to total lipids ratio in small HDL	metabolomics	0.286094	FALSE	TRUE
23421-0.0	Free cholesterol in LDL	metabolomics	23528-0.0	Free cholesterol in IDL	metabolomics	0.286016	FALSE	TRUE
23631-0.0	Cholesteryl esters to total lipids ratio in very large HDL	metabolomics	skap2		proteomics	0.285964	TRUE	TRUE
23405-0.0	LDL cholesterol	metabolomics	23483-0.0	Phospholipids in chylomicrons and extremely large VLDL	metabolomics	0.285895	FALSE	TRUE
23453-0.0	Ratio of polyunsaturated fatty acids to total fatty acids	metabolomics	23646-0.0	Cholesteryl esters to total lipids ratio in small HDL	metabolomics	0.285894	FALSE	TRUE
23589-0.0	Phospholipids to total lipids ratio in large VLDL	metabolomics	23632-0.0	Free cholesterol to total lipids ratio in very large HDL	metabolomics	0.285779	FALSE	TRUE
23531-0.0	Total lipids in large LDL	metabolomics	23540-0.0	Cholesterol in medium LDL	metabolomics	0.285754	FALSE	TRUE
23401-0.0	Total cholesterol minus HDL-C	metabolomics	23484-0.0	Cholesterol in chylomicrons and extremely large VLDL	metabolomics	0.285748	FALSE	TRUE
23404-0.0	Clinical LDL cholesterol	metabolomics	23640-0.0	Cholesterol to total lipids ratio in medium HDL	metabolomics	0.285677	FALSE	TRUE
23620-0.0	Cholesterol to total lipids ratio in medium LDL	metabolomics	calcb		proteomics	0.285608	TRUE	TRUE
23470-0.0	Glucose	metabolomics	skap2		proteomics	0.285605	TRUE	TRUE
23535-0.0	Free cholesterol in large LDL	metabolomics	23598-0.0	Triglycerides to total lipids ratio in medium VLDL	metabolomics	0.285547	FALSE	TRUE
23443-0.0	Degree of unsaturation	metabolomics	23445-0.0	Omega-6 fatty acids	metabolomics	0.285479	FALSE	TRUE
23483-0.0	Phospholipids in chylomicrons and extremely large VLDL	metabolomics	ing1		proteomics	0.285475	TRUE	TRUE
23585-0.0	Cholesterol to total lipids ratio in very large VLDL	metabolomics	lgals7_lgals7b		proteomics	0.285454	TRUE	TRUE
23471-0.0	Lactate	metabolomics	23480-0.0	Glycoprotein acetyls	metabolomics	0.285377	FALSE	TRUE
23416-0.0	Cholesteryl esters in VLDL	metabolomics	23431-0.0	Average diameter for VLDL particles	metabolomics	0.285359	FALSE	TRUE
ccl7		proteomics	icoslg		proteomics	0.285297	FALSE	TRUE
23526-0.0	Cholesterol in IDL	metabolomics	23598-0.0	Triglycerides to total lipids ratio in medium VLDL	metabolomics	0.285258	FALSE	TRUE
23480-0.0	Glycoprotein acetyls	metabolomics	23486-0.0	Free cholesterol in chylomicrons and extremely large VLDL	metabolomics	0.285247	FALSE	TRUE
23402-0.0	Remnant cholesterol (non-HDL, non-LDL -cholesterol)	metabolomics	23470-0.0	Glucose	metabolomics	0.285239	FALSE	TRUE
23421-0.0	Free cholesterol in LDL	metabolomics	23515-0.0	Triglycerides in small VLDL	metabolomics	0.285119	FALSE	TRUE
23591-0.0	Cholesteryl esters to total lipids ratio in large VLDL	metabolomics	23600-0.0	Cholesterol to total lipids ratio in small VLDL	metabolomics	0.285116	FALSE	TRUE
23435-0.0	Ratio of triglycerides to phosphoglycerides	metabolomics	23449-0.0	Linoleic acid	metabolomics	0.285068	FALSE	TRUE
20280-0.0	Glucose-lactate	metabolomics	23448-0.0	Saturated fatty acids	metabolomics	0.28505	FALSE	TRUE
23433-0.0	Average diameter for HDL particles	metabolomics	23622-0.0	Free cholesterol to total lipids ratio in medium LDL	metabolomics	0.285021	FALSE	TRUE
23492-0.0	Cholesteryl esters in very large VLDL	metabolomics	23534-0.0	Cholesteryl esters in large LDL	metabolomics	0.285017	FALSE	TRUE
23461-0.0	Glutamine	metabolomics	cd7		proteomics	0.284982	TRUE	TRUE
23598-0.0	Triglycerides to total lipids ratio in medium VLDL	metabolomics	23641-0.0	Cholesteryl esters to total lipids ratio in medium HDL	metabolomics	0.284963	FALSE	TRUE
23439-0.0	Apolipoprotein B	metabolomics	calcb		proteomics	0.284831	TRUE	TRUE
23407-0.0	Total triglycerides	metabolomics	23610-0.0	Cholesterol to total lipids ratio in IDL	metabolomics	0.284825	FALSE	TRUE
23484-0.0	Cholesterol in chylomicrons and extremely large VLDL	metabolomics	23595-0.0	Cholesterol to total lipids ratio in medium VLDL	metabolomics	0.284797	FALSE	TRUE
23418-0.0	Cholesteryl esters in HDL	metabolomics	23452-0.0	Ratio of omega-6 fatty acids to total fatty acids	metabolomics	0.284795	FALSE	TRUE
23449-0.0	Linoleic acid	metabolomics	23511-0.0	Phospholipids in small VLDL	metabolomics	0.284702	FALSE	TRUE
23492-0.0	Cholesteryl esters in very large VLDL	metabolomics	23540-0.0	Cholesterol in medium LDL	metabolomics	0.284697	FALSE	TRUE
23596-0.0	Cholesteryl esters to total lipids ratio in medium VLDL	metabolomics	cd7		proteomics	0.284676	TRUE	TRUE
23595-0.0	Cholesterol to total lipids ratio in medium VLDL	metabolomics	23623-0.0	Triglycerides to total lipids ratio in medium LDL	metabolomics	0.284673	FALSE	TRUE
23401-0.0	Total cholesterol minus HDL-C	metabolomics	23648-0.0	Triglycerides to total lipids ratio in small HDL	metabolomics	0.284668	FALSE	TRUE
23421-0.0	Free cholesterol in LDL	metabolomics	23501-0.0	Triglycerides in large VLDL	metabolomics	0.284664	FALSE	TRUE
23533-0.0	Cholesterol in large LDL	metabolomics	23646-0.0	Cholesteryl esters to total lipids ratio in small HDL	metabolomics	0.28462	FALSE	TRUE
23501-0.0	Triglycerides in large VLDL	metabolomics	23535-0.0	Free cholesterol in large LDL	metabolomics	0.284601	FALSE	TRUE
23641-0.0	Cholesteryl esters to total lipids ratio in medium HDL	metabolomics	fgf20		proteomics	0.284544	TRUE	TRUE
23453-0.0	Ratio of polyunsaturated fatty acids to total fatty acids	metabolomics	23598-0.0	Triglycerides to total lipids ratio in medium VLDL	metabolomics	0.284518	FALSE	TRUE
23517-0.0	Total lipids in very small VLDL	metabolomics	23528-0.0	Free cholesterol in IDL	metabolomics	0.28448	FALSE	TRUE
23435-0.0	Ratio of triglycerides to phosphoglycerides	metabolomics	23618-0.0	Triglycerides to total lipids ratio in large LDL	metabolomics	0.284454	FALSE	TRUE
23634-0.0	Phospholipids to total lipids ratio in large HDL	metabolomics	lgals7_lgals7b		proteomics	0.284378	TRUE	TRUE
23490-0.0	Phospholipids in very large VLDL	metabolomics	23606-0.0	Cholesteryl esters to total lipids ratio in very small VLDL	metabolomics	0.284274	FALSE	TRUE
23486-0.0	Free cholesterol in chylomicrons and extremely large VLDL	metabolomics	heg1		proteomics	0.284269	TRUE	TRUE
23406-0.0	HDL cholesterol	metabolomics	23645-0.0	Cholesterol to total lipids ratio in small HDL	metabolomics	0.28426	FALSE	TRUE
23611-0.0	Cholesteryl esters to total lipids ratio in IDL	metabolomics	23627-0.0	Free cholesterol to total lipids ratio in small LDL	metabolomics	0.284239	FALSE	TRUE
23484-0.0	Cholesterol in chylomicrons and extremely large VLDL	metabolomics	23535-0.0	Free cholesterol in large LDL	metabolomics	0.284198	FALSE	TRUE
23445-0.0	Omega-6 fatty acids	metabolomics	23492-0.0	Cholesteryl esters in very large VLDL	metabolomics	0.284191	FALSE	TRUE
23404-0.0	Clinical LDL cholesterol	metabolomics	baiap2		proteomics	0.284184	TRUE	TRUE
23418-0.0	Cholesteryl esters in HDL	metabolomics	23645-0.0	Cholesterol to total lipids ratio in small HDL	metabolomics	0.284178	FALSE	TRUE
23623-0.0	Triglycerides to total lipids ratio in medium LDL	metabolomics	23636-0.0	Cholesteryl esters to total lipids ratio in large HDL	metabolomics	0.284167	FALSE	TRUE
23527-0.0	Cholesteryl esters in IDL	metabolomics	23623-0.0	Triglycerides to total lipids ratio in medium LDL	metabolomics	0.284162	FALSE	TRUE
23484-0.0	Cholesterol in chylomicrons and extremely large VLDL	metabolomics	23519-0.0	Cholesterol in very small VLDL	metabolomics	0.28414	FALSE	TRUE
23417-0.0	Cholesteryl esters in LDL	metabolomics	23636-0.0	Cholesteryl esters to total lipids ratio in large HDL	metabolomics	0.284138	FALSE	TRUE
23589-0.0	Phospholipids to total lipids ratio in large VLDL	metabolomics	23596-0.0	Cholesteryl esters to total lipids ratio in medium VLDL	metabolomics	0.284134	FALSE	TRUE
23407-0.0	Total triglycerides	metabolomics	23443-0.0	Degree of unsaturation	metabolomics	0.284125	FALSE	TRUE
23526-0.0	Cholesterol in IDL	metabolomics	adgrg1		proteomics	0.284107	TRUE	TRUE
23446-0.0	Polyunsaturated fatty acids	metabolomics	23605-0.0	Cholesterol to total lipids ratio in very small VLDL	metabolomics	0.284077	FALSE	TRUE
23483-0.0	Phospholipids in chylomicrons and extremely large VLDL	metabolomics	lcat		proteomics	0.284028	TRUE	TRUE
23410-0.0	Triglycerides in HDL	metabolomics	spesp1		proteomics	0.28402	TRUE	TRUE
23631-0.0	Cholesteryl esters to total lipids ratio in very large HDL	metabolomics	lgals7_lgals7b		proteomics	0.284017	TRUE	TRUE
gbp6		proteomics	spesp1		proteomics	0.284	FALSE	TRUE
23418-0.0	Cholesteryl esters in HDL	metabolomics	23489-0.0	Total lipids in very large VLDL	metabolomics	0.283965	FALSE	TRUE
23400-0.0	Total cholesterol	metabolomics	23487-0.0	Triglycerides in chylomicrons and extremely large VLDL	metabolomics	0.283925	FALSE	TRUE
23403-0.0	VLDL cholesterol	metabolomics	23487-0.0	Triglycerides in chylomicrons and extremely large VLDL	metabolomics	0.28389	FALSE	TRUE
23435-0.0	Ratio of triglycerides to phosphoglycerides	metabolomics	calcb		proteomics	0.283864	TRUE	TRUE
23589-0.0	Phospholipids to total lipids ratio in large VLDL	metabolomics	23598-0.0	Triglycerides to total lipids ratio in medium VLDL	metabolomics	0.283855	FALSE	TRUE
23480-0.0	Glycoprotein acetyls	metabolomics	23588-0.0	Triglycerides to total lipids ratio in very large VLDL	metabolomics	0.283689	FALSE	TRUE
23484-0.0	Cholesterol in chylomicrons and extremely large VLDL	metabolomics	23534-0.0	Cholesteryl esters in large LDL	metabolomics	0.283637	FALSE	TRUE
23490-0.0	Phospholipids in very large VLDL	metabolomics	23635-0.0	Cholesterol to total lipids ratio in large HDL	metabolomics	0.283611	FALSE	TRUE
23412-0.0	Phospholipids in VLDL	metabolomics	23540-0.0	Cholesterol in medium LDL	metabolomics	0.283494	FALSE	TRUE
23447-0.0	Monounsaturated fatty acids	metabolomics	23645-0.0	Cholesterol to total lipids ratio in small HDL	metabolomics	0.283368	FALSE	TRUE
23538-0.0	Total lipids in medium LDL	metabolomics	cd7		proteomics	0.283335	TRUE	TRUE
23445-0.0	Omega-6 fatty acids	metabolomics	calcb		proteomics	0.283324	TRUE	TRUE
23517-0.0	Total lipids in very small VLDL	metabolomics	23518-0.0	Phospholipids in very small VLDL	metabolomics	0.283319	FALSE	TRUE
23610-0.0	Cholesterol to total lipids ratio in IDL	metabolomics	lgals7_lgals7b		proteomics	0.283294	TRUE	TRUE
23416-0.0	Cholesteryl esters in VLDL	metabolomics	23520-0.0	Cholesteryl esters in very small VLDL	metabolomics	0.283223	FALSE	TRUE
23446-0.0	Polyunsaturated fatty acids	metabolomics	23470-0.0	Glucose	metabolomics	0.283161	FALSE	TRUE
23425-0.0	Total lipids in LDL	metabolomics	23484-0.0	Cholesterol in chylomicrons and extremely large VLDL	metabolomics	0.283124	FALSE	TRUE
23598-0.0	Triglycerides to total lipids ratio in medium VLDL	metabolomics	23611-0.0	Cholesteryl esters to total lipids ratio in IDL	metabolomics	0.283108	FALSE	TRUE
23454-0.0	Ratio of monounsaturated fatty acids to total fatty acids	metabolomics	fgf20		proteomics	0.28308	TRUE	TRUE
dtd1		proteomics	heg1		proteomics	0.283045	FALSE	TRUE
23449-0.0	Linoleic acid	metabolomics	23515-0.0	Triglycerides in small VLDL	metabolomics	0.283021	FALSE	TRUE
23620-0.0	Cholesterol to total lipids ratio in medium LDL	metabolomics	dtd1		proteomics	0.282967	TRUE	TRUE
23590-0.0	Cholesterol to total lipids ratio in large VLDL	metabolomics	fgf20		proteomics	0.282886	TRUE	TRUE
23425-0.0	Total lipids in LDL	metabolomics	23453-0.0	Ratio of polyunsaturated fatty acids to total fatty acids	metabolomics	0.282871	FALSE	TRUE
23454-0.0	Ratio of monounsaturated fatty acids to total fatty acids	metabolomics	ing1		proteomics	0.282828	TRUE	TRUE
23435-0.0	Ratio of triglycerides to phosphoglycerides	metabolomics	baiap2		proteomics	0.282816	TRUE	TRUE
23535-0.0	Free cholesterol in large LDL	metabolomics	23638-0.0	Triglycerides to total lipids ratio in large HDL	metabolomics	0.282812	FALSE	TRUE
23417-0.0	Cholesteryl esters in LDL	metabolomics	23613-0.0	Triglycerides to total lipids ratio in IDL	metabolomics	0.282782	FALSE	TRUE
23591-0.0	Cholesteryl esters to total lipids ratio in large VLDL	metabolomics	23633-0.0	Triglycerides to total lipids ratio in very large HDL	metabolomics	0.282771	FALSE	TRUE
23483-0.0	Phospholipids in chylomicrons and extremely large VLDL	metabolomics	23505-0.0	Cholesterol in medium VLDL	metabolomics	0.282725	FALSE	TRUE
23486-0.0	Free cholesterol in chylomicrons and extremely large VLDL	metabolomics	lgals7_lgals7b		proteomics	0.282703	TRUE	TRUE
23458-0.0	Ratio of polyunsaturated fatty acids to monounsaturated fatty acids	metabolomics	23591-0.0	Cholesteryl esters to total lipids ratio in large VLDL	metabolomics	0.282637	FALSE	TRUE
23458-0.0	Ratio of polyunsaturated fatty acids to monounsaturated fatty acids	metabolomics	23589-0.0	Phospholipids to total lipids ratio in large VLDL	metabolomics	0.28261	FALSE	TRUE
23400-0.0	Total cholesterol	metabolomics	23586-0.0	Cholesteryl esters to total lipids ratio in very large VLDL	metabolomics	0.282565	FALSE	TRUE
23506-0.0	Cholesteryl esters in medium VLDL	metabolomics	23640-0.0	Cholesterol to total lipids ratio in medium HDL	metabolomics	0.282548	FALSE	TRUE
23500-0.0	Free cholesterol in large VLDL	metabolomics	23603-0.0	Triglycerides to total lipids ratio in small VLDL	metabolomics	0.282481	FALSE	TRUE
23500-0.0	Free cholesterol in large VLDL	metabolomics	23640-0.0	Cholesterol to total lipids ratio in medium HDL	metabolomics	0.28241	FALSE	TRUE
23527-0.0	Cholesteryl esters in IDL	metabolomics	23528-0.0	Free cholesterol in IDL	metabolomics	0.282164	FALSE	TRUE
23433-0.0	Average diameter for HDL particles	metabolomics	23458-0.0	Ratio of polyunsaturated fatty acids to monounsaturated fatty acids	metabolomics	0.282069	FALSE	TRUE
23586-0.0	Cholesteryl esters to total lipids ratio in very large VLDL	metabolomics	cd7		proteomics	0.282061	TRUE	TRUE
23590-0.0	Cholesterol to total lipids ratio in large VLDL	metabolomics	ing1		proteomics	0.281966	TRUE	TRUE
23415-0.0	Total esterified cholesterol	metabolomics	23485-0.0	Cholesteryl esters in chylomicrons and extremely large VLDL	metabolomics	0.281951	FALSE	TRUE
23435-0.0	Ratio of triglycerides to phosphoglycerides	metabolomics	heg1		proteomics	0.281934	TRUE	TRUE
23461-0.0	Glutamine	metabolomics	23492-0.0	Cholesteryl esters in very large VLDL	metabolomics	0.281863	FALSE	TRUE
23446-0.0	Polyunsaturated fatty acids	metabolomics	23611-0.0	Cholesteryl esters to total lipids ratio in IDL	metabolomics	0.281733	FALSE	TRUE
23409-0.0	Triglycerides in LDL	metabolomics	23440-0.0	Apolipoprotein A1	metabolomics	0.28172	FALSE	TRUE
23401-0.0	Total cholesterol minus HDL-C	metabolomics	23608-0.0	Triglycerides to total lipids ratio in very small VLDL	metabolomics	0.281703	FALSE	TRUE
23524-0.0	Total lipids in IDL	metabolomics	23620-0.0	Cholesterol to total lipids ratio in medium LDL	metabolomics	0.28158	FALSE	TRUE
23415-0.0	Total esterified cholesterol	metabolomics	23603-0.0	Triglycerides to total lipids ratio in small VLDL	metabolomics	0.281529	FALSE	TRUE
23500-0.0	Free cholesterol in large VLDL	metabolomics	23501-0.0	Triglycerides in large VLDL	metabolomics	0.28147	FALSE	TRUE
23486-0.0	Free cholesterol in chylomicrons and extremely large VLDL	metabolomics	23617-0.0	Free cholesterol to total lipids ratio in large LDL	metabolomics	0.281463	FALSE	TRUE
23402-0.0	Remnant cholesterol (non-HDL, non-LDL -cholesterol)	metabolomics	cd7		proteomics	0.281378	TRUE	TRUE
23638-0.0	Triglycerides to total lipids ratio in large HDL	metabolomics	lcat		proteomics	0.281366	TRUE	TRUE
23482-0.0	Total lipids in chylomicrons and extremely large VLDL	metabolomics	23511-0.0	Phospholipids in small VLDL	metabolomics	0.281362	FALSE	TRUE
23414-0.0	Phospholipids in HDL	metabolomics	23461-0.0	Glutamine	metabolomics	0.281336	FALSE	TRUE
23400-0.0	Total cholesterol	metabolomics	23598-0.0	Triglycerides to total lipids ratio in medium VLDL	metabolomics	0.281272	FALSE	TRUE
23487-0.0	Triglycerides in chylomicrons and extremely large VLDL	metabolomics	23524-0.0	Total lipids in IDL	metabolomics	0.281236	FALSE	TRUE
23483-0.0	Phospholipids in chylomicrons and extremely large VLDL	metabolomics	23506-0.0	Cholesteryl esters in medium VLDL	metabolomics	0.281143	FALSE	TRUE
23409-0.0	Triglycerides in LDL	metabolomics	23462-0.0	Glycine	metabolomics	0.281092	FALSE	TRUE
23487-0.0	Triglycerides in chylomicrons and extremely large VLDL	metabolomics	23513-0.0	Cholesteryl esters in small VLDL	metabolomics	0.281066	FALSE	TRUE
23520-0.0	Cholesteryl esters in very small VLDL	metabolomics	23541-0.0	Cholesteryl esters in medium LDL	metabolomics	0.281036	FALSE	TRUE
baiap2		proteomics	ccar2		proteomics	0.280964	FALSE	TRUE
23646-0.0	Cholesteryl esters to total lipids ratio in small HDL	metabolomics	cd7		proteomics	0.280946	TRUE	TRUE
23415-0.0	Total esterified cholesterol	metabolomics	23618-0.0	Triglycerides to total lipids ratio in large LDL	metabolomics	0.280885	FALSE	TRUE
23402-0.0	Remnant cholesterol (non-HDL, non-LDL -cholesterol)	metabolomics	23635-0.0	Cholesterol to total lipids ratio in large HDL	metabolomics	0.280862	FALSE	TRUE
23494-0.0	Triglycerides in very large VLDL	metabolomics	23526-0.0	Cholesterol in IDL	metabolomics	0.280858	FALSE	TRUE
23629-0.0	Phospholipids to total lipids ratio in very large HDL	metabolomics	23634-0.0	Phospholipids to total lipids ratio in large HDL	metabolomics	0.280848	FALSE	TRUE
23590-0.0	Cholesterol to total lipids ratio in large VLDL	metabolomics	ccl7		proteomics	0.280846	TRUE	TRUE
23405-0.0	LDL cholesterol	metabolomics	23484-0.0	Cholesterol in chylomicrons and extremely large VLDL	metabolomics	0.280835	FALSE	TRUE
23528-0.0	Free cholesterol in IDL	metabolomics	23646-0.0	Cholesteryl esters to total lipids ratio in small HDL	metabolomics	0.280727	FALSE	TRUE
23433-0.0	Average diameter for HDL particles	metabolomics	ly6d		proteomics	0.280596	TRUE	TRUE
23446-0.0	Polyunsaturated fatty acids	metabolomics	23634-0.0	Phospholipids to total lipids ratio in large HDL	metabolomics	0.280518	FALSE	TRUE
23401-0.0	Total cholesterol minus HDL-C	metabolomics	23435-0.0	Ratio of triglycerides to phosphoglycerides	metabolomics	0.280499	FALSE	TRUE
baiap2		proteomics	gpnmb		proteomics	0.280471	FALSE	TRUE
23462-0.0	Glycine	metabolomics	23591-0.0	Cholesteryl esters to total lipids ratio in large VLDL	metabolomics	0.280468	FALSE	TRUE
23454-0.0	Ratio of monounsaturated fatty acids to total fatty acids	metabolomics	23538-0.0	Total lipids in medium LDL	metabolomics	0.280444	FALSE	TRUE
23442-0.0	Total fatty acids	metabolomics	23540-0.0	Cholesterol in medium LDL	metabolomics	0.280403	FALSE	TRUE
23445-0.0	Omega-6 fatty acids	metabolomics	23499-0.0	Cholesteryl esters in large VLDL	metabolomics	0.280384	FALSE	TRUE
23431-0.0	Average diameter for VLDL particles	metabolomics	23512-0.0	Cholesterol in small VLDL	metabolomics	0.280334	FALSE	TRUE
23448-0.0	Saturated fatty acids	metabolomics	23631-0.0	Cholesteryl esters to total lipids ratio in very large HDL	metabolomics	0.280276	FALSE	TRUE
23400-0.0	Total cholesterol	metabolomics	ing1		proteomics	0.280265	TRUE	TRUE
23418-0.0	Cholesteryl esters in HDL	metabolomics	23526-0.0	Cholesterol in IDL	metabolomics	0.280263	FALSE	TRUE
23419-0.0	Total free cholesterol	metabolomics	23600-0.0	Cholesterol to total lipids ratio in small VLDL	metabolomics	0.280174	FALSE	TRUE
23448-0.0	Saturated fatty acids	metabolomics	23615-0.0	Cholesterol to total lipids ratio in large LDL	metabolomics	0.28011	FALSE	TRUE
23585-0.0	Cholesterol to total lipids ratio in very large VLDL	metabolomics	bid		proteomics	0.280062	TRUE	TRUE
23505-0.0	Cholesterol in medium VLDL	metabolomics	23540-0.0	Cholesterol in medium LDL	metabolomics	0.280029	FALSE	TRUE
23510-0.0	Total lipids in small VLDL	metabolomics	23520-0.0	Cholesteryl esters in very small VLDL	metabolomics	0.279993	FALSE	TRUE
23401-0.0	Total cholesterol minus HDL-C	metabolomics	23645-0.0	Cholesterol to total lipids ratio in small HDL	metabolomics	0.279967	FALSE	TRUE
23419-0.0	Total free cholesterol	metabolomics	23640-0.0	Cholesterol to total lipids ratio in medium HDL	metabolomics	0.279928	FALSE	TRUE
23455-0.0	Ratio of saturated fatty acids to total fatty acids	metabolomics	23622-0.0	Free cholesterol to total lipids ratio in medium LDL	metabolomics	0.279862	FALSE	TRUE
23589-0.0	Phospholipids to total lipids ratio in large VLDL	metabolomics	23590-0.0	Cholesterol to total lipids ratio in large VLDL	metabolomics	0.279631	FALSE	TRUE
23483-0.0	Phospholipids in chylomicrons and extremely large VLDL	metabolomics	adgrg1		proteomics	0.279612	TRUE	TRUE
23620-0.0	Cholesterol to total lipids ratio in medium LDL	metabolomics	hpgds		proteomics	0.279609	TRUE	TRUE
23483-0.0	Phospholipids in chylomicrons and extremely large VLDL	metabolomics	hpgds		proteomics	0.279582	TRUE	TRUE
23641-0.0	Cholesteryl esters to total lipids ratio in medium HDL	metabolomics	baiap2		proteomics	0.279563	TRUE	TRUE
23419-0.0	Total free cholesterol	metabolomics	23485-0.0	Cholesteryl esters in chylomicrons and extremely large VLDL	metabolomics	0.279519	FALSE	TRUE
23424-0.0	Total lipids in VLDL	metabolomics	23500-0.0	Free cholesterol in large VLDL	metabolomics	0.2795	FALSE	TRUE
23640-0.0	Cholesterol to total lipids ratio in medium HDL	metabolomics	dtd1		proteomics	0.279483	TRUE	TRUE
23524-0.0	Total lipids in IDL	metabolomics	23641-0.0	Cholesteryl esters to total lipids ratio in medium HDL	metabolomics	0.27948	FALSE	TRUE
23445-0.0	Omega-6 fatty acids	metabolomics	cd7		proteomics	0.279461	TRUE	TRUE
23449-0.0	Linoleic acid	metabolomics	23501-0.0	Triglycerides in large VLDL	metabolomics	0.279427	FALSE	TRUE
23418-0.0	Cholesteryl esters in HDL	metabolomics	23634-0.0	Phospholipids to total lipids ratio in large HDL	metabolomics	0.279416	FALSE	TRUE
23417-0.0	Cholesteryl esters in LDL	metabolomics	23484-0.0	Cholesterol in chylomicrons and extremely large VLDL	metabolomics	0.27936	FALSE	TRUE
23506-0.0	Cholesteryl esters in medium VLDL	metabolomics	23598-0.0	Triglycerides to total lipids ratio in medium VLDL	metabolomics	0.27931	FALSE	TRUE
23418-0.0	Cholesteryl esters in HDL	metabolomics	23598-0.0	Triglycerides to total lipids ratio in medium VLDL	metabolomics	0.279279	FALSE	TRUE
ccar2		proteomics	fgf20		proteomics	0.279045	FALSE	TRUE
23606-0.0	Cholesteryl esters to total lipids ratio in very small VLDL	metabolomics	lgals7_lgals7b		proteomics	0.27904	TRUE	TRUE
23524-0.0	Total lipids in IDL	metabolomics	23638-0.0	Triglycerides to total lipids ratio in large HDL	metabolomics	0.278843	FALSE	TRUE
23603-0.0	Triglycerides to total lipids ratio in small VLDL	metabolomics	ccl3		proteomics	0.278839	TRUE	TRUE
23487-0.0	Triglycerides in chylomicrons and extremely large VLDL	metabolomics	23526-0.0	Cholesterol in IDL	metabolomics	0.278702	FALSE	TRUE
23533-0.0	Cholesterol in large LDL	metabolomics	ing1		proteomics	0.278701	TRUE	TRUE
23456-0.0	Ratio of linoleic acid to total fatty acids	metabolomics	23640-0.0	Cholesterol to total lipids ratio in medium HDL	metabolomics	0.278665	FALSE	TRUE
23494-0.0	Triglycerides in very large VLDL	metabolomics	23505-0.0	Cholesterol in medium VLDL	metabolomics	0.278643	FALSE	TRUE
23500-0.0	Free cholesterol in large VLDL	metabolomics	23648-0.0	Triglycerides to total lipids ratio in small HDL	metabolomics	0.278533	FALSE	TRUE
23494-0.0	Triglycerides in very large VLDL	metabolomics	23506-0.0	Cholesteryl esters in medium VLDL	metabolomics	0.278482	FALSE	TRUE
23418-0.0	Cholesteryl esters in HDL	metabolomics	23535-0.0	Free cholesterol in large LDL	metabolomics	0.278456	FALSE	TRUE
23641-0.0	Cholesteryl esters to total lipids ratio in medium HDL	metabolomics	calcb		proteomics	0.278456	TRUE	TRUE
23462-0.0	Glycine	metabolomics	23535-0.0	Free cholesterol in large LDL	metabolomics	0.278362	FALSE	TRUE
23401-0.0	Total cholesterol minus HDL-C	metabolomics	23485-0.0	Cholesteryl esters in chylomicrons and extremely large VLDL	metabolomics	0.278321	FALSE	TRUE
23590-0.0	Cholesterol to total lipids ratio in large VLDL	metabolomics	calcb		proteomics	0.27822	TRUE	TRUE
23506-0.0	Cholesteryl esters in medium VLDL	metabolomics	skap2		proteomics	0.27815	TRUE	TRUE
23415-0.0	Total esterified cholesterol	metabolomics	23492-0.0	Cholesteryl esters in very large VLDL	metabolomics	0.278142	FALSE	TRUE
23515-0.0	Triglycerides in small VLDL	metabolomics	23526-0.0	Cholesterol in IDL	metabolomics	0.278125	FALSE	TRUE
23435-0.0	Ratio of triglycerides to phosphoglycerides	metabolomics	23506-0.0	Cholesteryl esters in medium VLDL	metabolomics	0.278114	FALSE	TRUE
23446-0.0	Polyunsaturated fatty acids	metabolomics	23540-0.0	Cholesterol in medium LDL	metabolomics	0.278046	FALSE	TRUE
23401-0.0	Total cholesterol minus HDL-C	metabolomics	23606-0.0	Cholesteryl esters to total lipids ratio in very small VLDL	metabolomics	0.278019	FALSE	TRUE
23439-0.0	Apolipoprotein B	metabolomics	23595-0.0	Cholesterol to total lipids ratio in medium VLDL	metabolomics	0.277901	FALSE	TRUE
23627-0.0	Free cholesterol to total lipids ratio in small LDL	metabolomics	ing1		proteomics	0.277872	TRUE	TRUE
23497-0.0	Phospholipids in large VLDL	metabolomics	23622-0.0	Free cholesterol to total lipids ratio in medium LDL	metabolomics	0.277841	FALSE	TRUE
23418-0.0	Cholesteryl esters in HDL	metabolomics	23453-0.0	Ratio of polyunsaturated fatty acids to total fatty acids	metabolomics	0.277783	FALSE	TRUE
23505-0.0	Cholesterol in medium VLDL	metabolomics	cd7		proteomics	0.277769	TRUE	TRUE
23524-0.0	Total lipids in IDL	metabolomics	23603-0.0	Triglycerides to total lipids ratio in small VLDL	metabolomics	0.277662	FALSE	TRUE
23534-0.0	Cholesteryl esters in large LDL	metabolomics	23540-0.0	Cholesterol in medium LDL	metabolomics	0.277651	FALSE	TRUE
23458-0.0	Ratio of polyunsaturated fatty acids to monounsaturated fatty acids	metabolomics	23606-0.0	Cholesteryl esters to total lipids ratio in very small VLDL	metabolomics	0.277621	FALSE	TRUE
23505-0.0	Cholesterol in medium VLDL	metabolomics	adgrg1		proteomics	0.277563	TRUE	TRUE
23452-0.0	Ratio of omega-6 fatty acids to total fatty acids	metabolomics	fgf20		proteomics	0.277532	TRUE	TRUE
23485-0.0	Cholesteryl esters in chylomicrons and extremely large VLDL	metabolomics	23506-0.0	Cholesteryl esters in medium VLDL	metabolomics	0.277529	FALSE	TRUE
23499-0.0	Cholesteryl esters in large VLDL	metabolomics	23540-0.0	Cholesterol in medium LDL	metabolomics	0.277513	FALSE	TRUE
23425-0.0	Total lipids in LDL	metabolomics	23528-0.0	Free cholesterol in IDL	metabolomics	0.277471	FALSE	TRUE
23419-0.0	Total free cholesterol	metabolomics	ing1		proteomics	0.277371	TRUE	TRUE
20280-0.0	Glucose-lactate	metabolomics	23598-0.0	Triglycerides to total lipids ratio in medium VLDL	metabolomics	0.277331	FALSE	TRUE
23452-0.0	Ratio of omega-6 fatty acids to total fatty acids	metabolomics	23538-0.0	Total lipids in medium LDL	metabolomics	0.277302	FALSE	TRUE
23401-0.0	Total cholesterol minus HDL-C	metabolomics	23611-0.0	Cholesteryl esters to total lipids ratio in IDL	metabolomics	0.277281	FALSE	TRUE
ccl7		proteomics	smad1		proteomics	0.27725	FALSE	TRUE
23449-0.0	Linoleic acid	metabolomics	adgrg1		proteomics	0.277195	TRUE	TRUE
23528-0.0	Free cholesterol in IDL	metabolomics	23620-0.0	Cholesterol to total lipids ratio in medium LDL	metabolomics	0.277187	FALSE	TRUE
23452-0.0	Ratio of omega-6 fatty acids to total fatty acids	metabolomics	23489-0.0	Total lipids in very large VLDL	metabolomics	0.277175	FALSE	TRUE
23490-0.0	Phospholipids in very large VLDL	metabolomics	23632-0.0	Free cholesterol to total lipids ratio in very large HDL	metabolomics	0.277165	FALSE	TRUE
23483-0.0	Phospholipids in chylomicrons and extremely large VLDL	metabolomics	23591-0.0	Cholesteryl esters to total lipids ratio in large VLDL	metabolomics	0.27714	FALSE	TRUE
23524-0.0	Total lipids in IDL	metabolomics	23528-0.0	Free cholesterol in IDL	metabolomics	0.277131	FALSE	TRUE
23527-0.0	Cholesteryl esters in IDL	metabolomics	heg1		proteomics	0.277047	TRUE	TRUE
23633-0.0	Triglycerides to total lipids ratio in very large HDL	metabolomics	hpgds		proteomics	0.277046	TRUE	TRUE
23501-0.0	Triglycerides in large VLDL	metabolomics	23598-0.0	Triglycerides to total lipids ratio in medium VLDL	metabolomics	0.277013	FALSE	TRUE
23586-0.0	Cholesteryl esters to total lipids ratio in very large VLDL	metabolomics	skap2		proteomics	0.276977	TRUE	TRUE
23497-0.0	Phospholipids in large VLDL	metabolomics	23590-0.0	Cholesterol to total lipids ratio in large VLDL	metabolomics	0.276966	FALSE	TRUE
23531-0.0	Total lipids in large LDL	metabolomics	baiap2		proteomics	0.276938	TRUE	TRUE
23418-0.0	Cholesteryl esters in HDL	metabolomics	23589-0.0	Phospholipids to total lipids ratio in large VLDL	metabolomics	0.276909	FALSE	TRUE
23417-0.0	Cholesteryl esters in LDL	metabolomics	cd7		proteomics	0.276891	TRUE	TRUE
23446-0.0	Polyunsaturated fatty acids	metabolomics	lcat		proteomics	0.276882	TRUE	TRUE
23453-0.0	Ratio of polyunsaturated fatty acids to total fatty acids	metabolomics	fgf20		proteomics	0.276855	TRUE	TRUE
23541-0.0	Cholesteryl esters in medium LDL	metabolomics	cd7		proteomics	0.276847	TRUE	TRUE
23409-0.0	Triglycerides in LDL	metabolomics	23526-0.0	Cholesterol in IDL	metabolomics	0.276784	FALSE	TRUE
23489-0.0	Total lipids in very large VLDL	metabolomics	23632-0.0	Free cholesterol to total lipids ratio in very large HDL	metabolomics	0.276724	FALSE	TRUE
23484-0.0	Cholesterol in chylomicrons and extremely large VLDL	metabolomics	23589-0.0	Phospholipids to total lipids ratio in large VLDL	metabolomics	0.276714	FALSE	TRUE
23449-0.0	Linoleic acid	metabolomics	cd7		proteomics	0.276701	TRUE	TRUE
23406-0.0	HDL cholesterol	metabolomics	23634-0.0	Phospholipids to total lipids ratio in large HDL	metabolomics	0.276665	FALSE	TRUE
23443-0.0	Degree of unsaturation	metabolomics	23628-0.0	Triglycerides to total lipids ratio in small LDL	metabolomics	0.276618	FALSE	TRUE
23524-0.0	Total lipids in IDL	metabolomics	23598-0.0	Triglycerides to total lipids ratio in medium VLDL	metabolomics	0.276591	FALSE	TRUE
23648-0.0	Triglycerides to total lipids ratio in small HDL	metabolomics	lgals7_lgals7b		proteomics	0.276575	TRUE	TRUE
23453-0.0	Ratio of polyunsaturated fatty acids to total fatty acids	metabolomics	23490-0.0	Phospholipids in very large VLDL	metabolomics	0.276509	FALSE	TRUE
23435-0.0	Ratio of triglycerides to phosphoglycerides	metabolomics	23505-0.0	Cholesterol in medium VLDL	metabolomics	0.276493	FALSE	TRUE
23440-0.0	Apolipoprotein A1	metabolomics	23515-0.0	Triglycerides in small VLDL	metabolomics	0.276445	FALSE	TRUE
23485-0.0	Cholesteryl esters in chylomicrons and extremely large VLDL	metabolomics	23585-0.0	Cholesterol to total lipids ratio in very large VLDL	metabolomics	0.276401	FALSE	TRUE
23449-0.0	Linoleic acid	metabolomics	23483-0.0	Phospholipids in chylomicrons and extremely large VLDL	metabolomics	0.276387	FALSE	TRUE
23431-0.0	Average diameter for VLDL particles	metabolomics	23503-0.0	Total lipids in medium VLDL	metabolomics	0.276357	FALSE	TRUE
23410-0.0	Triglycerides in HDL	metabolomics	cd7		proteomics	0.276352	TRUE	TRUE
23486-0.0	Free cholesterol in chylomicrons and extremely large VLDL	metabolomics	23635-0.0	Cholesterol to total lipids ratio in large HDL	metabolomics	0.276293	FALSE	TRUE
23494-0.0	Triglycerides in very large VLDL	metabolomics	23595-0.0	Cholesterol to total lipids ratio in medium VLDL	metabolomics	0.276283	FALSE	TRUE
23435-0.0	Ratio of triglycerides to phosphoglycerides	metabolomics	23493-0.0	Free cholesterol in very large VLDL	metabolomics	0.27622	FALSE	TRUE
23634-0.0	Phospholipids to total lipids ratio in large HDL	metabolomics	skap2		proteomics	0.276196	TRUE	TRUE
23598-0.0	Triglycerides to total lipids ratio in medium VLDL	metabolomics	lcat		proteomics	0.276165	TRUE	TRUE
23448-0.0	Saturated fatty acids	metabolomics	calcb		proteomics	0.275987	TRUE	TRUE
23435-0.0	Ratio of triglycerides to phosphoglycerides	metabolomics	cd7		proteomics	0.275985	TRUE	TRUE
23410-0.0	Triglycerides in HDL	metabolomics	23585-0.0	Cholesterol to total lipids ratio in very large VLDL	metabolomics	0.275719	FALSE	TRUE
23405-0.0	LDL cholesterol	metabolomics	ing1		proteomics	0.275647	TRUE	TRUE
23438-0.0	Sphingomyelins	metabolomics	23485-0.0	Cholesteryl esters in chylomicrons and extremely large VLDL	metabolomics	0.275581	FALSE	TRUE
23493-0.0	Free cholesterol in very large VLDL	metabolomics	23622-0.0	Free cholesterol to total lipids ratio in medium LDL	metabolomics	0.275566	FALSE	TRUE
23410-0.0	Triglycerides in HDL	metabolomics	23596-0.0	Cholesteryl esters to total lipids ratio in medium VLDL	metabolomics	0.275548	FALSE	TRUE
23464-0.0	Total concentration of branched-chain amino acids (leucine + isoleucine + valine)	metabolomics	23586-0.0	Cholesteryl esters to total lipids ratio in very large VLDL	metabolomics	0.27545	FALSE	TRUE
23506-0.0	Cholesteryl esters in medium VLDL	metabolomics	23611-0.0	Cholesteryl esters to total lipids ratio in IDL	metabolomics	0.275405	FALSE	TRUE
23410-0.0	Triglycerides in HDL	metabolomics	lbp		proteomics	0.275398	TRUE	TRUE
23421-0.0	Free cholesterol in LDL	metabolomics	adgrg1		proteomics	0.275356	TRUE	TRUE
23406-0.0	HDL cholesterol	metabolomics	23615-0.0	Cholesterol to total lipids ratio in large LDL	metabolomics	0.275349	FALSE	TRUE
23482-0.0	Total lipids in chylomicrons and extremely large VLDL	metabolomics	23531-0.0	Total lipids in large LDL	metabolomics	0.275335	FALSE	TRUE
23435-0.0	Ratio of triglycerides to phosphoglycerides	metabolomics	ing1		proteomics	0.275268	TRUE	TRUE
23435-0.0	Ratio of triglycerides to phosphoglycerides	metabolomics	23457-0.0	Ratio of docosahexaenoic acid to total fatty acids	metabolomics	0.2752	FALSE	TRUE
23490-0.0	Phospholipids in very large VLDL	metabolomics	23608-0.0	Triglycerides to total lipids ratio in very small VLDL	metabolomics	0.275188	FALSE	TRUE
23454-0.0	Ratio of monounsaturated fatty acids to total fatty acids	metabolomics	23500-0.0	Free cholesterol in large VLDL	metabolomics	0.275172	FALSE	TRUE
23410-0.0	Triglycerides in HDL	metabolomics	23615-0.0	Cholesterol to total lipids ratio in large LDL	metabolomics	0.275158	FALSE	TRUE
23415-0.0	Total esterified cholesterol	metabolomics	baiap2		proteomics	0.275154	TRUE	TRUE
23490-0.0	Phospholipids in very large VLDL	metabolomics	23605-0.0	Cholesterol to total lipids ratio in very small VLDL	metabolomics	0.27515	FALSE	TRUE
23435-0.0	Ratio of triglycerides to phosphoglycerides	metabolomics	23445-0.0	Omega-6 fatty acids	metabolomics	0.275122	FALSE	TRUE
23505-0.0	Cholesterol in medium VLDL	metabolomics	23600-0.0	Cholesterol to total lipids ratio in small VLDL	metabolomics	0.275108	FALSE	TRUE
23492-0.0	Cholesteryl esters in very large VLDL	metabolomics	23524-0.0	Total lipids in IDL	metabolomics	0.275084	FALSE	TRUE
23431-0.0	Average diameter for VLDL particles	metabolomics	23598-0.0	Triglycerides to total lipids ratio in medium VLDL	metabolomics	0.275082	FALSE	TRUE
23421-0.0	Free cholesterol in LDL	metabolomics	23640-0.0	Cholesterol to total lipids ratio in medium HDL	metabolomics	0.27503	FALSE	TRUE
23596-0.0	Cholesteryl esters to total lipids ratio in medium VLDL	metabolomics	ccl7		proteomics	0.274965	TRUE	TRUE
23462-0.0	Glycine	metabolomics	lgals7_lgals7b		proteomics	0.27487	TRUE	TRUE
23484-0.0	Cholesterol in chylomicrons and extremely large VLDL	metabolomics	23608-0.0	Triglycerides to total lipids ratio in very small VLDL	metabolomics	0.274862	FALSE	TRUE
23461-0.0	Glutamine	metabolomics	23590-0.0	Cholesterol to total lipids ratio in large VLDL	metabolomics	0.274827	FALSE	TRUE
23494-0.0	Triglycerides in very large VLDL	metabolomics	23600-0.0	Cholesterol to total lipids ratio in small VLDL	metabolomics	0.274822	FALSE	TRUE
20280-0.0	Glucose-lactate	metabolomics	23462-0.0	Glycine	metabolomics	0.274811	FALSE	TRUE
23418-0.0	Cholesteryl esters in HDL	metabolomics	23447-0.0	Monounsaturated fatty acids	metabolomics	0.274759	FALSE	TRUE
23457-0.0	Ratio of docosahexaenoic acid to total fatty acids	metabolomics	23483-0.0	Phospholipids in chylomicrons and extremely large VLDL	metabolomics	0.274753	FALSE	TRUE
23454-0.0	Ratio of monounsaturated fatty acids to total fatty acids	metabolomics	heg1		proteomics	0.274732	TRUE	TRUE
23526-0.0	Cholesterol in IDL	metabolomics	23633-0.0	Triglycerides to total lipids ratio in very large HDL	metabolomics	0.274723	FALSE	TRUE
23401-0.0	Total cholesterol minus HDL-C	metabolomics	23483-0.0	Phospholipids in chylomicrons and extremely large VLDL	metabolomics	0.274716	FALSE	TRUE
23620-0.0	Cholesterol to total lipids ratio in medium LDL	metabolomics	23636-0.0	Cholesteryl esters to total lipids ratio in large HDL	metabolomics	0.274667	FALSE	TRUE
23608-0.0	Triglycerides to total lipids ratio in very small VLDL	metabolomics	lgals7_lgals7b		proteomics	0.274593	TRUE	TRUE
23462-0.0	Glycine	metabolomics	23527-0.0	Cholesteryl esters in IDL	metabolomics	0.274548	FALSE	TRUE
23483-0.0	Phospholipids in chylomicrons and extremely large VLDL	metabolomics	23627-0.0	Free cholesterol to total lipids ratio in small LDL	metabolomics	0.274465	FALSE	TRUE
23458-0.0	Ratio of polyunsaturated fatty acids to monounsaturated fatty acids	metabolomics	23471-0.0	Lactate	metabolomics	0.274458	FALSE	TRUE
23494-0.0	Triglycerides in very large VLDL	metabolomics	23640-0.0	Cholesterol to total lipids ratio in medium HDL	metabolomics	0.27445	FALSE	TRUE
23458-0.0	Ratio of polyunsaturated fatty acids to monounsaturated fatty acids	metabolomics	23590-0.0	Cholesterol to total lipids ratio in large VLDL	metabolomics	0.274432	FALSE	TRUE
23421-0.0	Free cholesterol in LDL	metabolomics	23454-0.0	Ratio of monounsaturated fatty acids to total fatty acids	metabolomics	0.27433	FALSE	TRUE
23406-0.0	HDL cholesterol	metabolomics	23531-0.0	Total lipids in large LDL	metabolomics	0.274244	FALSE	TRUE
23484-0.0	Cholesterol in chylomicrons and extremely large VLDL	metabolomics	23606-0.0	Cholesteryl esters to total lipids ratio in very small VLDL	metabolomics	0.27416	FALSE	TRUE
23427-0.0	Total concentration of lipoprotein particles	metabolomics	23631-0.0	Cholesteryl esters to total lipids ratio in very large HDL	metabolomics	0.274129	FALSE	TRUE
23458-0.0	Ratio of polyunsaturated fatty acids to monounsaturated fatty acids	metabolomics	23470-0.0	Glucose	metabolomics	0.274082	FALSE	TRUE
23433-0.0	Average diameter for HDL particles	metabolomics	23497-0.0	Phospholipids in large VLDL	metabolomics	0.274079	FALSE	TRUE
23596-0.0	Cholesteryl esters to total lipids ratio in medium VLDL	metabolomics	23629-0.0	Phospholipids to total lipids ratio in very large HDL	metabolomics	0.273985	FALSE	TRUE
23446-0.0	Polyunsaturated fatty acids	metabolomics	cd7		proteomics	0.273973	TRUE	TRUE
23454-0.0	Ratio of monounsaturated fatty acids to total fatty acids	metabolomics	23457-0.0	Ratio of docosahexaenoic acid to total fatty acids	metabolomics	0.273919	FALSE	TRUE
23444-0.0	Omega-3 fatty acids	metabolomics	23535-0.0	Free cholesterol in large LDL	metabolomics	0.273913	FALSE	TRUE
23484-0.0	Cholesterol in chylomicrons and extremely large VLDL	metabolomics	23533-0.0	Cholesterol in large LDL	metabolomics	0.273881	FALSE	TRUE
ccl7		proteomics	lcat		proteomics	0.273777	FALSE	TRUE
23402-0.0	Remnant cholesterol (non-HDL, non-LDL -cholesterol)	metabolomics	calcb		proteomics	0.273769	TRUE	TRUE
23615-0.0	Cholesterol to total lipids ratio in large LDL	metabolomics	23647-0.0	Free cholesterol to total lipids ratio in small HDL	metabolomics	0.273735	FALSE	TRUE
23426-0.0	Total lipids in HDL	metabolomics	23435-0.0	Ratio of triglycerides to phosphoglycerides	metabolomics	0.27372	FALSE	TRUE
23590-0.0	Cholesterol to total lipids ratio in large VLDL	metabolomics	hpgds		proteomics	0.273711	TRUE	TRUE
23435-0.0	Ratio of triglycerides to phosphoglycerides	metabolomics	hpgds		proteomics	0.273695	TRUE	TRUE
23618-0.0	Triglycerides to total lipids ratio in large LDL	metabolomics	dtd1		proteomics	0.273595	TRUE	TRUE
23506-0.0	Cholesteryl esters in medium VLDL	metabolomics	lgals7_lgals7b		proteomics	0.273592	TRUE	TRUE
23458-0.0	Ratio of polyunsaturated fatty acids to monounsaturated fatty acids	metabolomics	23510-0.0	Total lipids in small VLDL	metabolomics	0.273575	FALSE	TRUE
23444-0.0	Omega-3 fatty acids	metabolomics	23480-0.0	Glycoprotein acetyls	metabolomics	0.273517	FALSE	TRUE
23506-0.0	Cholesteryl esters in medium VLDL	metabolomics	23600-0.0	Cholesterol to total lipids ratio in small VLDL	metabolomics	0.273503	FALSE	TRUE
23484-0.0	Cholesterol in chylomicrons and extremely large VLDL	metabolomics	23635-0.0	Cholesterol to total lipids ratio in large HDL	metabolomics	0.273496	FALSE	TRUE
23484-0.0	Cholesterol in chylomicrons and extremely large VLDL	metabolomics	23526-0.0	Cholesterol in IDL	metabolomics	0.273464	FALSE	TRUE
23417-0.0	Cholesteryl esters in LDL	metabolomics	23485-0.0	Cholesteryl esters in chylomicrons and extremely large VLDL	metabolomics	0.273421	FALSE	TRUE
23500-0.0	Free cholesterol in large VLDL	metabolomics	23590-0.0	Cholesterol to total lipids ratio in large VLDL	metabolomics	0.273344	FALSE	TRUE
23486-0.0	Free cholesterol in chylomicrons and extremely large VLDL	metabolomics	adgrg1		proteomics	0.273274	TRUE	TRUE
23633-0.0	Triglycerides to total lipids ratio in very large HDL	metabolomics	baiap2		proteomics	0.273239	TRUE	TRUE
23486-0.0	Free cholesterol in chylomicrons and extremely large VLDL	metabolomics	hpgds		proteomics	0.273228	TRUE	TRUE
23431-0.0	Average diameter for VLDL particles	metabolomics	23540-0.0	Cholesterol in medium LDL	metabolomics	0.273216	FALSE	TRUE
23531-0.0	Total lipids in large LDL	metabolomics	23586-0.0	Cholesteryl esters to total lipids ratio in very large VLDL	metabolomics	0.273176	FALSE	TRUE
23403-0.0	VLDL cholesterol	metabolomics	23435-0.0	Ratio of triglycerides to phosphoglycerides	metabolomics	0.273121	FALSE	TRUE
23538-0.0	Total lipids in medium LDL	metabolomics	23613-0.0	Triglycerides to total lipids ratio in IDL	metabolomics	0.272978	FALSE	TRUE
23452-0.0	Ratio of omega-6 fatty acids to total fatty acids	metabolomics	hpgds		proteomics	0.272965	TRUE	TRUE
23425-0.0	Total lipids in LDL	metabolomics	cd7		proteomics	0.272953	TRUE	TRUE
23404-0.0	Clinical LDL cholesterol	metabolomics	23484-0.0	Cholesterol in chylomicrons and extremely large VLDL	metabolomics	0.272884	FALSE	TRUE
csf3		proteomics	hpgds		proteomics	0.272861	FALSE	TRUE
23435-0.0	Ratio of triglycerides to phosphoglycerides	metabolomics	23446-0.0	Polyunsaturated fatty acids	metabolomics	0.272811	FALSE	TRUE
23407-0.0	Total triglycerides	metabolomics	23631-0.0	Cholesteryl esters to total lipids ratio in very large HDL	metabolomics	0.272751	FALSE	TRUE
23598-0.0	Triglycerides to total lipids ratio in medium VLDL	metabolomics	23618-0.0	Triglycerides to total lipids ratio in large LDL	metabolomics	0.272732	FALSE	TRUE
23440-0.0	Apolipoprotein A1	metabolomics	23448-0.0	Saturated fatty acids	metabolomics	0.272729	FALSE	TRUE
23620-0.0	Cholesterol to total lipids ratio in medium LDL	metabolomics	cd7		proteomics	0.272673	TRUE	TRUE
23401-0.0	Total cholesterol minus HDL-C	metabolomics	ing1		proteomics	0.272657	TRUE	TRUE
23419-0.0	Total free cholesterol	metabolomics	23482-0.0	Total lipids in chylomicrons and extremely large VLDL	metabolomics	0.272641	FALSE	TRUE
23486-0.0	Free cholesterol in chylomicrons and extremely large VLDL	metabolomics	fgf20		proteomics	0.2726	TRUE	TRUE
23528-0.0	Free cholesterol in IDL	metabolomics	23623-0.0	Triglycerides to total lipids ratio in medium LDL	metabolomics	0.272567	FALSE	TRUE
23524-0.0	Total lipids in IDL	metabolomics	adgrg1		proteomics	0.272558	TRUE	TRUE
23415-0.0	Total esterified cholesterol	metabolomics	23646-0.0	Cholesteryl esters to total lipids ratio in small HDL	metabolomics	0.272552	FALSE	TRUE
23524-0.0	Total lipids in IDL	metabolomics	23623-0.0	Triglycerides to total lipids ratio in medium LDL	metabolomics	0.272543	FALSE	TRUE
23524-0.0	Total lipids in IDL	metabolomics	heg1		proteomics	0.272481	TRUE	TRUE
23545-0.0	Total lipids in small LDL	metabolomics	23546-0.0	Phospholipids in small LDL	metabolomics	0.272458	FALSE	TRUE
23409-0.0	Triglycerides in LDL	metabolomics	23500-0.0	Free cholesterol in large VLDL	metabolomics	0.272452	FALSE	TRUE
23622-0.0	Free cholesterol to total lipids ratio in medium LDL	metabolomics	skap2		proteomics	0.272406	TRUE	TRUE
23443-0.0	Degree of unsaturation	metabolomics	23447-0.0	Monounsaturated fatty acids	metabolomics	0.272283	FALSE	TRUE
23487-0.0	Triglycerides in chylomicrons and extremely large VLDL	metabolomics	23631-0.0	Cholesteryl esters to total lipids ratio in very large HDL	metabolomics	0.272282	FALSE	TRUE
23484-0.0	Cholesterol in chylomicrons and extremely large VLDL	metabolomics	23600-0.0	Cholesterol to total lipids ratio in small VLDL	metabolomics	0.272248	FALSE	TRUE
23493-0.0	Free cholesterol in very large VLDL	metabolomics	23598-0.0	Triglycerides to total lipids ratio in medium VLDL	metabolomics	0.272244	FALSE	TRUE
23448-0.0	Saturated fatty acids	metabolomics	23610-0.0	Cholesterol to total lipids ratio in IDL	metabolomics	0.272241	FALSE	TRUE
20280-0.0	Glucose-lactate	metabolomics	23482-0.0	Total lipids in chylomicrons and extremely large VLDL	metabolomics	0.272228	FALSE	TRUE
23425-0.0	Total lipids in LDL	metabolomics	23610-0.0	Cholesterol to total lipids ratio in IDL	metabolomics	0.272218	FALSE	TRUE
23445-0.0	Omega-6 fatty acids	metabolomics	23585-0.0	Cholesterol to total lipids ratio in very large VLDL	metabolomics	0.272141	FALSE	TRUE
23427-0.0	Total concentration of lipoprotein particles	metabolomics	23492-0.0	Cholesteryl esters in very large VLDL	metabolomics	0.272111	FALSE	TRUE
23620-0.0	Cholesterol to total lipids ratio in medium LDL	metabolomics	fgf20		proteomics	0.272081	TRUE	TRUE
23410-0.0	Triglycerides in HDL	metabolomics	23618-0.0	Triglycerides to total lipids ratio in large LDL	metabolomics	0.272065	FALSE	TRUE
23454-0.0	Ratio of monounsaturated fatty acids to total fatty acids	metabolomics	23503-0.0	Total lipids in medium VLDL	metabolomics	0.272031	FALSE	TRUE
23461-0.0	Glutamine	metabolomics	23486-0.0	Free cholesterol in chylomicrons and extremely large VLDL	metabolomics	0.272003	FALSE	TRUE
23485-0.0	Cholesteryl esters in chylomicrons and extremely large VLDL	metabolomics	23524-0.0	Total lipids in IDL	metabolomics	0.271955	FALSE	TRUE
23409-0.0	Triglycerides in LDL	metabolomics	23634-0.0	Phospholipids to total lipids ratio in large HDL	metabolomics	0.271911	FALSE	TRUE
23500-0.0	Free cholesterol in large VLDL	metabolomics	23515-0.0	Triglycerides in small VLDL	metabolomics	0.271852	FALSE	TRUE
23632-0.0	Free cholesterol to total lipids ratio in very large HDL	metabolomics	ccl3		proteomics	0.271798	TRUE	TRUE
23622-0.0	Free cholesterol to total lipids ratio in medium LDL	metabolomics	dtd1		proteomics	0.271746	TRUE	TRUE
23595-0.0	Cholesterol to total lipids ratio in medium VLDL	metabolomics	23620-0.0	Cholesterol to total lipids ratio in medium LDL	metabolomics	0.271717	FALSE	TRUE
23603-0.0	Triglycerides to total lipids ratio in small VLDL	metabolomics	23632-0.0	Free cholesterol to total lipids ratio in very large HDL	metabolomics	0.271715	FALSE	TRUE
23448-0.0	Saturated fatty acids	metabolomics	baiap2		proteomics	0.271705	TRUE	TRUE
23531-0.0	Total lipids in large LDL	metabolomics	23647-0.0	Free cholesterol to total lipids ratio in small HDL	metabolomics	0.271703	FALSE	TRUE
23615-0.0	Cholesterol to total lipids ratio in large LDL	metabolomics	dtd1		proteomics	0.271694	TRUE	TRUE
ccl3		proteomics	ing1		proteomics	0.271691	FALSE	TRUE
23496-0.0	Total lipids in large VLDL	metabolomics	23540-0.0	Cholesterol in medium LDL	metabolomics	0.271676	FALSE	TRUE
23409-0.0	Triglycerides in LDL	metabolomics	23518-0.0	Phospholipids in very small VLDL	metabolomics	0.271568	FALSE	TRUE
23406-0.0	HDL cholesterol	metabolomics	23598-0.0	Triglycerides to total lipids ratio in medium VLDL	metabolomics	0.271496	FALSE	TRUE
23458-0.0	Ratio of polyunsaturated fatty acids to monounsaturated fatty acids	metabolomics	23605-0.0	Cholesterol to total lipids ratio in very small VLDL	metabolomics	0.271493	FALSE	TRUE
23454-0.0	Ratio of monounsaturated fatty acids to total fatty acids	metabolomics	23464-0.0	Total concentration of branched-chain amino acids (leucine + isoleucine + valine)	metabolomics	0.271488	FALSE	TRUE
23589-0.0	Phospholipids to total lipids ratio in large VLDL	metabolomics	23620-0.0	Cholesterol to total lipids ratio in medium LDL	metabolomics	0.27146	FALSE	TRUE
23421-0.0	Free cholesterol in LDL	metabolomics	skap2		proteomics	0.271458	TRUE	TRUE
23471-0.0	Lactate	metabolomics	23632-0.0	Free cholesterol to total lipids ratio in very large HDL	metabolomics	0.271457	FALSE	TRUE
23483-0.0	Phospholipids in chylomicrons and extremely large VLDL	metabolomics	bid		proteomics	0.27141	TRUE	TRUE
23405-0.0	LDL cholesterol	metabolomics	23485-0.0	Cholesteryl esters in chylomicrons and extremely large VLDL	metabolomics	0.271398	FALSE	TRUE
23410-0.0	Triglycerides in HDL	metabolomics	23483-0.0	Phospholipids in chylomicrons and extremely large VLDL	metabolomics	0.271384	FALSE	TRUE
23596-0.0	Cholesteryl esters to total lipids ratio in medium VLDL	metabolomics	skap2		proteomics	0.271339	TRUE	TRUE
23528-0.0	Free cholesterol in IDL	metabolomics	23631-0.0	Cholesteryl esters to total lipids ratio in very large HDL	metabolomics	0.271301	FALSE	TRUE
23438-0.0	Sphingomyelins	metabolomics	23647-0.0	Free cholesterol to total lipids ratio in small HDL	metabolomics	0.27119	FALSE	TRUE
23446-0.0	Polyunsaturated fatty acids	metabolomics	23606-0.0	Cholesteryl esters to total lipids ratio in very small VLDL	metabolomics	0.271113	FALSE	TRUE
23447-0.0	Monounsaturated fatty acids	metabolomics	23590-0.0	Cholesterol to total lipids ratio in large VLDL	metabolomics	0.27111	FALSE	TRUE
23452-0.0	Ratio of omega-6 fatty acids to total fatty acids	metabolomics	23462-0.0	Glycine	metabolomics	0.271098	FALSE	TRUE
23408-0.0	Triglycerides in VLDL	metabolomics	23640-0.0	Cholesterol to total lipids ratio in medium HDL	metabolomics	0.271094	FALSE	TRUE
20280-0.0	Glucose-lactate	metabolomics	23487-0.0	Triglycerides in chylomicrons and extremely large VLDL	metabolomics	0.271065	FALSE	TRUE
23427-0.0	Total concentration of lipoprotein particles	metabolomics	23480-0.0	Glycoprotein acetyls	metabolomics	0.271054	FALSE	TRUE
23497-0.0	Phospholipids in large VLDL	metabolomics	23636-0.0	Cholesteryl esters to total lipids ratio in large HDL	metabolomics	0.271005	FALSE	TRUE
23439-0.0	Apolipoprotein B	metabolomics	ing1		proteomics	0.270997	TRUE	TRUE
23482-0.0	Total lipids in chylomicrons and extremely large VLDL	metabolomics	23534-0.0	Cholesteryl esters in large LDL	metabolomics	0.270978	FALSE	TRUE
23462-0.0	Glycine	metabolomics	23627-0.0	Free cholesterol to total lipids ratio in small LDL	metabolomics	0.270938	FALSE	TRUE
dtd1		proteomics	fgf20		proteomics	0.270816	FALSE	TRUE
23433-0.0	Average diameter for HDL particles	metabolomics	lgals7_lgals7b		proteomics	0.270792	TRUE	TRUE
23455-0.0	Ratio of saturated fatty acids to total fatty acids	metabolomics	23618-0.0	Triglycerides to total lipids ratio in large LDL	metabolomics	0.270666	FALSE	TRUE
23527-0.0	Cholesteryl esters in IDL	metabolomics	hpgds		proteomics	0.270657	TRUE	TRUE
23648-0.0	Triglycerides to total lipids ratio in small HDL	metabolomics	bid		proteomics	0.270645	TRUE	TRUE
23500-0.0	Free cholesterol in large VLDL	metabolomics	23585-0.0	Cholesterol to total lipids ratio in very large VLDL	metabolomics	0.270611	FALSE	TRUE
adgrg1		proteomics	ccl3		proteomics	0.270563	FALSE	TRUE
23494-0.0	Triglycerides in very large VLDL	metabolomics	23608-0.0	Triglycerides to total lipids ratio in very small VLDL	metabolomics	0.270533	FALSE	TRUE
23486-0.0	Free cholesterol in chylomicrons and extremely large VLDL	metabolomics	calcb		proteomics	0.270513	TRUE	TRUE
23406-0.0	HDL cholesterol	metabolomics	23589-0.0	Phospholipids to total lipids ratio in large VLDL	metabolomics	0.270509	FALSE	TRUE
23452-0.0	Ratio of omega-6 fatty acids to total fatty acids	metabolomics	23622-0.0	Free cholesterol to total lipids ratio in medium LDL	metabolomics	0.27049	FALSE	TRUE
23447-0.0	Monounsaturated fatty acids	metabolomics	23613-0.0	Triglycerides to total lipids ratio in IDL	metabolomics	0.270425	FALSE	TRUE
23402-0.0	Remnant cholesterol (non-HDL, non-LDL -cholesterol)	metabolomics	23595-0.0	Cholesterol to total lipids ratio in medium VLDL	metabolomics	0.27041	FALSE	TRUE
23585-0.0	Cholesterol to total lipids ratio in very large VLDL	metabolomics	23627-0.0	Free cholesterol to total lipids ratio in small LDL	metabolomics	0.270366	FALSE	TRUE
23453-0.0	Ratio of polyunsaturated fatty acids to total fatty acids	metabolomics	hpgds		proteomics	0.270353	TRUE	TRUE
baiap2		proteomics	ccl3		proteomics	0.270323	FALSE	TRUE
23431-0.0	Average diameter for VLDL particles	metabolomics	23517-0.0	Total lipids in very small VLDL	metabolomics	0.270277	FALSE	TRUE
23455-0.0	Ratio of saturated fatty acids to total fatty acids	metabolomics	23598-0.0	Triglycerides to total lipids ratio in medium VLDL	metabolomics	0.270246	FALSE	TRUE
23487-0.0	Triglycerides in chylomicrons and extremely large VLDL	metabolomics	23610-0.0	Cholesterol to total lipids ratio in IDL	metabolomics	0.270107	FALSE	TRUE
23419-0.0	Total free cholesterol	metabolomics	baiap2		proteomics	0.270057	TRUE	TRUE
23617-0.0	Free cholesterol to total lipids ratio in large LDL	metabolomics	23646-0.0	Cholesteryl esters to total lipids ratio in small HDL	metabolomics	0.270057	FALSE	TRUE
23482-0.0	Total lipids in chylomicrons and extremely large VLDL	metabolomics	23631-0.0	Cholesteryl esters to total lipids ratio in very large HDL	metabolomics	0.270026	FALSE	TRUE
23414-0.0	Phospholipids in HDL	metabolomics	23442-0.0	Total fatty acids	metabolomics	0.269972	FALSE	TRUE
23447-0.0	Monounsaturated fatty acids	metabolomics	23470-0.0	Glucose	metabolomics	0.269933	FALSE	TRUE
23458-0.0	Ratio of polyunsaturated fatty acids to monounsaturated fatty acids	metabolomics	23513-0.0	Cholesteryl esters in small VLDL	metabolomics	0.269883	FALSE	TRUE
23492-0.0	Cholesteryl esters in very large VLDL	metabolomics	23533-0.0	Cholesterol in large LDL	metabolomics	0.26983	FALSE	TRUE
23531-0.0	Total lipids in large LDL	metabolomics	23590-0.0	Cholesterol to total lipids ratio in large VLDL	metabolomics	0.269799	FALSE	TRUE
23505-0.0	Cholesterol in medium VLDL	metabolomics	23640-0.0	Cholesterol to total lipids ratio in medium HDL	metabolomics	0.269769	FALSE	TRUE
23401-0.0	Total cholesterol minus HDL-C	metabolomics	baiap2		proteomics	0.269716	TRUE	TRUE
23480-0.0	Glycoprotein acetyls	metabolomics	23591-0.0	Cholesteryl esters to total lipids ratio in large VLDL	metabolomics	0.269708	FALSE	TRUE
23487-0.0	Triglycerides in chylomicrons and extremely large VLDL	metabolomics	23646-0.0	Cholesteryl esters to total lipids ratio in small HDL	metabolomics	0.269627	FALSE	TRUE
23646-0.0	Cholesteryl esters to total lipids ratio in small HDL	metabolomics	dtd1		proteomics	0.269512	TRUE	TRUE
23454-0.0	Ratio of monounsaturated fatty acids to total fatty acids	metabolomics	23589-0.0	Phospholipids to total lipids ratio in large VLDL	metabolomics	0.269502	FALSE	TRUE
23535-0.0	Free cholesterol in large LDL	metabolomics	fgf20		proteomics	0.269485	TRUE	TRUE
23613-0.0	Triglycerides to total lipids ratio in IDL	metabolomics	bid		proteomics	0.26948	TRUE	TRUE
23400-0.0	Total cholesterol	metabolomics	23603-0.0	Triglycerides to total lipids ratio in small VLDL	metabolomics	0.269467	FALSE	TRUE
23627-0.0	Free cholesterol to total lipids ratio in small LDL	metabolomics	dtd1		proteomics	0.269457	TRUE	TRUE
23499-0.0	Cholesteryl esters in large VLDL	metabolomics	23527-0.0	Cholesteryl esters in IDL	metabolomics	0.26944	FALSE	TRUE
23446-0.0	Polyunsaturated fatty acids	metabolomics	23484-0.0	Cholesterol in chylomicrons and extremely large VLDL	metabolomics	0.26944	FALSE	TRUE
23501-0.0	Triglycerides in large VLDL	metabolomics	23526-0.0	Cholesterol in IDL	metabolomics	0.269436	FALSE	TRUE
23431-0.0	Average diameter for VLDL particles	metabolomics	23541-0.0	Cholesteryl esters in medium LDL	metabolomics	0.269432	FALSE	TRUE
23408-0.0	Triglycerides in VLDL	metabolomics	23636-0.0	Cholesteryl esters to total lipids ratio in large HDL	metabolomics	0.269411	FALSE	TRUE
23633-0.0	Triglycerides to total lipids ratio in very large HDL	metabolomics	heg1		proteomics	0.269362	TRUE	TRUE
23433-0.0	Average diameter for HDL particles	metabolomics	23490-0.0	Phospholipids in very large VLDL	metabolomics	0.269226	FALSE	TRUE
23410-0.0	Triglycerides in HDL	metabolomics	23646-0.0	Cholesteryl esters to total lipids ratio in small HDL	metabolomics	0.269169	FALSE	TRUE
23425-0.0	Total lipids in LDL	metabolomics	23634-0.0	Phospholipids to total lipids ratio in large HDL	metabolomics	0.269155	FALSE	TRUE
fgf20		proteomics	gbp6		proteomics	0.269062	FALSE	TRUE
23605-0.0	Cholesterol to total lipids ratio in very small VLDL	metabolomics	lgals7_lgals7b		proteomics	0.269054	TRUE	TRUE
23618-0.0	Triglycerides to total lipids ratio in large LDL	metabolomics	hpgds		proteomics	0.269008	TRUE	TRUE
23435-0.0	Ratio of triglycerides to phosphoglycerides	metabolomics	lcat		proteomics	0.268966	TRUE	TRUE
23534-0.0	Cholesteryl esters in large LDL	metabolomics	baiap2		proteomics	0.268951	TRUE	TRUE
23454-0.0	Ratio of monounsaturated fatty acids to total fatty acids	metabolomics	cd7		proteomics	0.26895	TRUE	TRUE
23456-0.0	Ratio of linoleic acid to total fatty acids	metabolomics	23586-0.0	Cholesteryl esters to total lipids ratio in very large VLDL	metabolomics	0.268892	FALSE	TRUE
23405-0.0	LDL cholesterol	metabolomics	baiap2		proteomics	0.268676	TRUE	TRUE
23493-0.0	Free cholesterol in very large VLDL	metabolomics	23590-0.0	Cholesterol to total lipids ratio in large VLDL	metabolomics	0.268551	FALSE	TRUE
23641-0.0	Cholesteryl esters to total lipids ratio in medium HDL	metabolomics	csf3		proteomics	0.268517	TRUE	TRUE
23445-0.0	Omega-6 fatty acids	metabolomics	23645-0.0	Cholesterol to total lipids ratio in small HDL	metabolomics	0.268436	FALSE	TRUE
23627-0.0	Free cholesterol to total lipids ratio in small LDL	metabolomics	calcb		proteomics	0.268418	TRUE	TRUE
23407-0.0	Total triglycerides	metabolomics	23455-0.0	Ratio of saturated fatty acids to total fatty acids	metabolomics	0.26836	FALSE	TRUE
23506-0.0	Cholesteryl esters in medium VLDL	metabolomics	23528-0.0	Free cholesterol in IDL	metabolomics	0.268308	FALSE	TRUE
23590-0.0	Cholesterol to total lipids ratio in large VLDL	metabolomics	lgals7_lgals7b		proteomics	0.268293	TRUE	TRUE
23454-0.0	Ratio of monounsaturated fatty acids to total fatty acids	metabolomics	hpgds		proteomics	0.268266	TRUE	TRUE
23603-0.0	Triglycerides to total lipids ratio in small VLDL	metabolomics	23628-0.0	Triglycerides to total lipids ratio in small LDL	metabolomics	0.268239	FALSE	TRUE
23641-0.0	Cholesteryl esters to total lipids ratio in medium HDL	metabolomics	hpgds		proteomics	0.268215	TRUE	TRUE
23470-0.0	Glucose	metabolomics	lgals7_lgals7b		proteomics	0.268176	TRUE	TRUE
23406-0.0	HDL cholesterol	metabolomics	23534-0.0	Cholesteryl esters in large LDL	metabolomics	0.268154	FALSE	TRUE
23610-0.0	Cholesterol to total lipids ratio in IDL	metabolomics	skap2		proteomics	0.26814	TRUE	TRUE
23408-0.0	Triglycerides in VLDL	metabolomics	23590-0.0	Cholesterol to total lipids ratio in large VLDL	metabolomics	0.268118	FALSE	TRUE
23627-0.0	Free cholesterol to total lipids ratio in small LDL	metabolomics	bid		proteomics	0.268074	TRUE	TRUE
23490-0.0	Phospholipids in very large VLDL	metabolomics	23590-0.0	Cholesterol to total lipids ratio in large VLDL	metabolomics	0.268017	FALSE	TRUE
23445-0.0	Omega-6 fatty acids	metabolomics	23484-0.0	Cholesterol in chylomicrons and extremely large VLDL	metabolomics	0.267981	FALSE	TRUE
23499-0.0	Cholesteryl esters in large VLDL	metabolomics	23533-0.0	Cholesterol in large LDL	metabolomics	0.267914	FALSE	TRUE
23439-0.0	Apolipoprotein B	metabolomics	23636-0.0	Cholesteryl esters to total lipids ratio in large HDL	metabolomics	0.267858	FALSE	TRUE
23482-0.0	Total lipids in chylomicrons and extremely large VLDL	metabolomics	23503-0.0	Total lipids in medium VLDL	metabolomics	0.267727	FALSE	TRUE
23439-0.0	Apolipoprotein B	metabolomics	lcat		proteomics	0.267688	TRUE	TRUE
23533-0.0	Cholesterol in large LDL	metabolomics	baiap2		proteomics	0.267651	TRUE	TRUE
23440-0.0	Apolipoprotein A1	metabolomics	23520-0.0	Cholesteryl esters in very small VLDL	metabolomics	0.267587	FALSE	TRUE
23400-0.0	Total cholesterol	metabolomics	baiap2		proteomics	0.267576	TRUE	TRUE
23535-0.0	Free cholesterol in large LDL	metabolomics	23628-0.0	Triglycerides to total lipids ratio in small LDL	metabolomics	0.267571	FALSE	TRUE
23631-0.0	Cholesteryl esters to total lipids ratio in very large HDL	metabolomics	gbp6		proteomics	0.267423	TRUE	TRUE
23446-0.0	Polyunsaturated fatty acids	metabolomics	23648-0.0	Triglycerides to total lipids ratio in small HDL	metabolomics	0.267398	FALSE	TRUE
23486-0.0	Free cholesterol in chylomicrons and extremely large VLDL	metabolomics	ing1		proteomics	0.26739	TRUE	TRUE
23497-0.0	Phospholipids in large VLDL	metabolomics	23640-0.0	Cholesterol to total lipids ratio in medium HDL	metabolomics	0.267332	FALSE	TRUE
23482-0.0	Total lipids in chylomicrons and extremely large VLDL	metabolomics	23610-0.0	Cholesterol to total lipids ratio in IDL	metabolomics	0.267299	FALSE	TRUE
23407-0.0	Total triglycerides	metabolomics	23633-0.0	Triglycerides to total lipids ratio in very large HDL	metabolomics	0.267294	FALSE	TRUE
23482-0.0	Total lipids in chylomicrons and extremely large VLDL	metabolomics	23504-0.0	Phospholipids in medium VLDL	metabolomics	0.267185	FALSE	TRUE
23484-0.0	Cholesterol in chylomicrons and extremely large VLDL	metabolomics	23605-0.0	Cholesterol to total lipids ratio in very small VLDL	metabolomics	0.267182	FALSE	TRUE
23482-0.0	Total lipids in chylomicrons and extremely large VLDL	metabolomics	23533-0.0	Cholesterol in large LDL	metabolomics	0.267163	FALSE	TRUE
23452-0.0	Ratio of omega-6 fatty acids to total fatty acids	metabolomics	23633-0.0	Triglycerides to total lipids ratio in very large HDL	metabolomics	0.267132	FALSE	TRUE
23633-0.0	Triglycerides to total lipids ratio in very large HDL	metabolomics	cd7		proteomics	0.267106	TRUE	TRUE
23439-0.0	Apolipoprotein B	metabolomics	cd7		proteomics	0.267076	TRUE	TRUE
23409-0.0	Triglycerides in LDL	metabolomics	23648-0.0	Triglycerides to total lipids ratio in small HDL	metabolomics	0.267059	FALSE	TRUE
23534-0.0	Cholesteryl esters in large LDL	metabolomics	23590-0.0	Cholesterol to total lipids ratio in large VLDL	metabolomics	0.26704	FALSE	TRUE
23415-0.0	Total esterified cholesterol	metabolomics	23590-0.0	Cholesterol to total lipids ratio in large VLDL	metabolomics	0.26703	FALSE	TRUE
20280-0.0	Glucose-lactate	metabolomics	23425-0.0	Total lipids in LDL	metabolomics	0.267003	FALSE	TRUE
23640-0.0	Cholesterol to total lipids ratio in medium HDL	metabolomics	ccar2		proteomics	0.266959	TRUE	TRUE
23427-0.0	Total concentration of lipoprotein particles	metabolomics	23484-0.0	Cholesterol in chylomicrons and extremely large VLDL	metabolomics	0.266941	FALSE	TRUE
23421-0.0	Free cholesterol in LDL	metabolomics	23600-0.0	Cholesterol to total lipids ratio in small VLDL	metabolomics	0.266855	FALSE	TRUE
23411-0.0	Total phospholipids in lipoprotein particles	metabolomics	23528-0.0	Free cholesterol in IDL	metabolomics	0.266843	FALSE	TRUE
23449-0.0	Linoleic acid	metabolomics	ing1		proteomics	0.266691	TRUE	TRUE
23457-0.0	Ratio of docosahexaenoic acid to total fatty acids	metabolomics	23487-0.0	Triglycerides in chylomicrons and extremely large VLDL	metabolomics	0.266681	FALSE	TRUE
23490-0.0	Phospholipids in very large VLDL	metabolomics	23640-0.0	Cholesterol to total lipids ratio in medium HDL	metabolomics	0.266655	FALSE	TRUE
23417-0.0	Cholesteryl esters in LDL	metabolomics	23443-0.0	Degree of unsaturation	metabolomics	0.26655	FALSE	TRUE
23470-0.0	Glucose	metabolomics	gpnmb		proteomics	0.266532	TRUE	TRUE
23589-0.0	Phospholipids to total lipids ratio in large VLDL	metabolomics	23623-0.0	Triglycerides to total lipids ratio in medium LDL	metabolomics	0.266515	FALSE	TRUE
23410-0.0	Triglycerides in HDL	metabolomics	ly6d		proteomics	0.26651	TRUE	TRUE
23505-0.0	Cholesterol in medium VLDL	metabolomics	hpgds		proteomics	0.26644	TRUE	TRUE
23603-0.0	Triglycerides to total lipids ratio in small VLDL	metabolomics	23623-0.0	Triglycerides to total lipids ratio in medium LDL	metabolomics	0.266412	FALSE	TRUE
23402-0.0	Remnant cholesterol (non-HDL, non-LDL -cholesterol)	metabolomics	23443-0.0	Degree of unsaturation	metabolomics	0.266359	FALSE	TRUE
23634-0.0	Phospholipids to total lipids ratio in large HDL	metabolomics	cd7		proteomics	0.266343	TRUE	TRUE
23470-0.0	Glucose	metabolomics	23638-0.0	Triglycerides to total lipids ratio in large HDL	metabolomics	0.26634	FALSE	TRUE
23627-0.0	Free cholesterol to total lipids ratio in small LDL	metabolomics	23634-0.0	Phospholipids to total lipids ratio in large HDL	metabolomics	0.266336	FALSE	TRUE
23533-0.0	Cholesterol in large LDL	metabolomics	23586-0.0	Cholesteryl esters to total lipids ratio in very large VLDL	metabolomics	0.266311	FALSE	TRUE
23402-0.0	Remnant cholesterol (non-HDL, non-LDL -cholesterol)	metabolomics	23435-0.0	Ratio of triglycerides to phosphoglycerides	metabolomics	0.266281	FALSE	TRUE
23634-0.0	Phospholipids to total lipids ratio in large HDL	metabolomics	ccl7		proteomics	0.266276	TRUE	TRUE
23462-0.0	Glycine	metabolomics	23623-0.0	Triglycerides to total lipids ratio in medium LDL	metabolomics	0.266209	FALSE	TRUE
23406-0.0	HDL cholesterol	metabolomics	23448-0.0	Saturated fatty acids	metabolomics	0.266207	FALSE	TRUE
23461-0.0	Glutamine	metabolomics	skap2		proteomics	0.266182	TRUE	TRUE
23426-0.0	Total lipids in HDL	metabolomics	23448-0.0	Saturated fatty acids	metabolomics	0.266119	FALSE	TRUE
23524-0.0	Total lipids in IDL	metabolomics	hpgds		proteomics	0.26609	TRUE	TRUE
23444-0.0	Omega-3 fatty acids	metabolomics	23526-0.0	Cholesterol in IDL	metabolomics	0.266074	FALSE	TRUE
23527-0.0	Cholesteryl esters in IDL	metabolomics	23628-0.0	Triglycerides to total lipids ratio in small LDL	metabolomics	0.266052	FALSE	TRUE
23443-0.0	Degree of unsaturation	metabolomics	ccl3		proteomics	0.266027	TRUE	TRUE
23517-0.0	Total lipids in very small VLDL	metabolomics	snapin		proteomics	0.265986	TRUE	TRUE
23534-0.0	Cholesteryl esters in large LDL	metabolomics	23586-0.0	Cholesteryl esters to total lipids ratio in very large VLDL	metabolomics	0.265921	FALSE	TRUE
23641-0.0	Cholesteryl esters to total lipids ratio in medium HDL	metabolomics	dtd1		proteomics	0.265875	TRUE	TRUE
23590-0.0	Cholesterol to total lipids ratio in large VLDL	metabolomics	ccl3		proteomics	0.265865	TRUE	TRUE
23424-0.0	Total lipids in VLDL	metabolomics	23648-0.0	Triglycerides to total lipids ratio in small HDL	metabolomics	0.265841	FALSE	TRUE
23462-0.0	Glycine	metabolomics	23628-0.0	Triglycerides to total lipids ratio in small LDL	metabolomics	0.265719	FALSE	TRUE
23417-0.0	Cholesteryl esters in LDL	metabolomics	calcb		proteomics	0.26569	TRUE	TRUE
23538-0.0	Total lipids in medium LDL	metabolomics	23645-0.0	Cholesterol to total lipids ratio in small HDL	metabolomics	0.265664	FALSE	TRUE
23416-0.0	Cholesteryl esters in VLDL	metabolomics	23528-0.0	Free cholesterol in IDL	metabolomics	0.265651	FALSE	TRUE
23417-0.0	Cholesteryl esters in LDL	metabolomics	23648-0.0	Triglycerides to total lipids ratio in small HDL	metabolomics	0.265649	FALSE	TRUE
23618-0.0	Triglycerides to total lipids ratio in large LDL	metabolomics	23643-0.0	Triglycerides to total lipids ratio in medium HDL	metabolomics	0.265601	FALSE	TRUE
23618-0.0	Triglycerides to total lipids ratio in large LDL	metabolomics	baiap2		proteomics	0.265565	TRUE	TRUE
23402-0.0	Remnant cholesterol (non-HDL, non-LDL -cholesterol)	metabolomics	23613-0.0	Triglycerides to total lipids ratio in IDL	metabolomics	0.265544	FALSE	TRUE
23504-0.0	Phospholipids in medium VLDL	metabolomics	23629-0.0	Phospholipids to total lipids ratio in very large HDL	metabolomics	0.265464	FALSE	TRUE
dtd1		proteomics	lgals7_lgals7b		proteomics	0.265432	FALSE	TRUE
23641-0.0	Cholesteryl esters to total lipids ratio in medium HDL	metabolomics	adgrg1		proteomics	0.265418	TRUE	TRUE
23487-0.0	Triglycerides in chylomicrons and extremely large VLDL	metabolomics	23641-0.0	Cholesteryl esters to total lipids ratio in medium HDL	metabolomics	0.265407	FALSE	TRUE
23627-0.0	Free cholesterol to total lipids ratio in small LDL	metabolomics	smad1		proteomics	0.265395	TRUE	TRUE
23418-0.0	Cholesteryl esters in HDL	metabolomics	23615-0.0	Cholesterol to total lipids ratio in large LDL	metabolomics	0.265392	FALSE	TRUE
23439-0.0	Apolipoprotein B	metabolomics	baiap2		proteomics	0.265379	TRUE	TRUE
23421-0.0	Free cholesterol in LDL	metabolomics	hpgds		proteomics	0.265369	TRUE	TRUE
23634-0.0	Phospholipids to total lipids ratio in large HDL	metabolomics	23641-0.0	Cholesteryl esters to total lipids ratio in medium HDL	metabolomics	0.265305	FALSE	TRUE
23611-0.0	Cholesteryl esters to total lipids ratio in IDL	metabolomics	skap2		proteomics	0.265259	TRUE	TRUE
23462-0.0	Glycine	metabolomics	23524-0.0	Total lipids in IDL	metabolomics	0.265232	FALSE	TRUE
23489-0.0	Total lipids in very large VLDL	metabolomics	23603-0.0	Triglycerides to total lipids ratio in small VLDL	metabolomics	0.265224	FALSE	TRUE
23485-0.0	Cholesteryl esters in chylomicrons and extremely large VLDL	metabolomics	23531-0.0	Total lipids in large LDL	metabolomics	0.265175	FALSE	TRUE
23425-0.0	Total lipids in LDL	metabolomics	23635-0.0	Cholesterol to total lipids ratio in large HDL	metabolomics	0.265133	FALSE	TRUE
23423-0.0	Total lipids in lipoprotein particles	metabolomics	23426-0.0	Total lipids in HDL	metabolomics	0.265131	FALSE	TRUE
23458-0.0	Ratio of polyunsaturated fatty acids to monounsaturated fatty acids	metabolomics	23511-0.0	Phospholipids in small VLDL	metabolomics	0.265078	FALSE	TRUE
cd7		proteomics	dtd1		proteomics	0.265057	FALSE	TRUE
23410-0.0	Triglycerides in HDL	metabolomics	23611-0.0	Cholesteryl esters to total lipids ratio in IDL	metabolomics	0.264883	FALSE	TRUE
23485-0.0	Cholesteryl esters in chylomicrons and extremely large VLDL	metabolomics	23589-0.0	Phospholipids to total lipids ratio in large VLDL	metabolomics	0.264874	FALSE	TRUE
23641-0.0	Cholesteryl esters to total lipids ratio in medium HDL	metabolomics	heg1		proteomics	0.264812	TRUE	TRUE
23414-0.0	Phospholipids in HDL	metabolomics	23517-0.0	Total lipids in very small VLDL	metabolomics	0.264755	FALSE	TRUE
23423-0.0	Total lipids in lipoprotein particles	metabolomics	23520-0.0	Cholesteryl esters in very small VLDL	metabolomics	0.264677	FALSE	TRUE
23533-0.0	Cholesterol in large LDL	metabolomics	23540-0.0	Cholesterol in medium LDL	metabolomics	0.264629	FALSE	TRUE
23417-0.0	Cholesteryl esters in LDL	metabolomics	23435-0.0	Ratio of triglycerides to phosphoglycerides	metabolomics	0.26462	FALSE	TRUE
23518-0.0	Phospholipids in very small VLDL	metabolomics	23519-0.0	Cholesterol in very small VLDL	metabolomics	0.264617	FALSE	TRUE
23515-0.0	Triglycerides in small VLDL	metabolomics	23520-0.0	Cholesteryl esters in very small VLDL	metabolomics	0.264446	FALSE	TRUE
23417-0.0	Cholesteryl esters in LDL	metabolomics	23605-0.0	Cholesterol to total lipids ratio in very small VLDL	metabolomics	0.26444	FALSE	TRUE
23462-0.0	Glycine	metabolomics	23493-0.0	Free cholesterol in very large VLDL	metabolomics	0.264344	FALSE	TRUE
23458-0.0	Ratio of polyunsaturated fatty acids to monounsaturated fatty acids	metabolomics	23635-0.0	Cholesterol to total lipids ratio in large HDL	metabolomics	0.264294	FALSE	TRUE
23648-0.0	Triglycerides to total lipids ratio in small HDL	metabolomics	skap2		proteomics	0.264274	TRUE	TRUE
23480-0.0	Glycoprotein acetyls	metabolomics	ccl3		proteomics	0.264253	TRUE	TRUE
23448-0.0	Saturated fatty acids	metabolomics	ing1		proteomics	0.264178	TRUE	TRUE
23456-0.0	Ratio of linoleic acid to total fatty acids	metabolomics	23538-0.0	Total lipids in medium LDL	metabolomics	0.264159	FALSE	TRUE
23627-0.0	Free cholesterol to total lipids ratio in small LDL	metabolomics	fgf20		proteomics	0.264149	TRUE	TRUE
23606-0.0	Cholesteryl esters to total lipids ratio in very small VLDL	metabolomics	bid		proteomics	0.264148	TRUE	TRUE
23585-0.0	Cholesterol to total lipids ratio in very large VLDL	metabolomics	23591-0.0	Cholesteryl esters to total lipids ratio in large VLDL	metabolomics	0.264072	FALSE	TRUE
23464-0.0	Total concentration of branched-chain amino acids (leucine + isoleucine + valine)	metabolomics	23599-0.0	Phospholipids to total lipids ratio in small VLDL	metabolomics	0.264047	FALSE	TRUE
23448-0.0	Saturated fatty acids	metabolomics	23455-0.0	Ratio of saturated fatty acids to total fatty acids	metabolomics	0.263943	FALSE	TRUE
23446-0.0	Polyunsaturated fatty acids	metabolomics	23608-0.0	Triglycerides to total lipids ratio in very small VLDL	metabolomics	0.263925	FALSE	TRUE
23526-0.0	Cholesterol in IDL	metabolomics	23540-0.0	Cholesterol in medium LDL	metabolomics	0.263895	FALSE	TRUE
23484-0.0	Cholesterol in chylomicrons and extremely large VLDL	metabolomics	23505-0.0	Cholesterol in medium VLDL	metabolomics	0.263879	FALSE	TRUE
23613-0.0	Triglycerides to total lipids ratio in IDL	metabolomics	gbp6		proteomics	0.263839	TRUE	TRUE
23524-0.0	Total lipids in IDL	metabolomics	23628-0.0	Triglycerides to total lipids ratio in small LDL	metabolomics	0.263839	FALSE	TRUE
23634-0.0	Phospholipids to total lipids ratio in large HDL	metabolomics	dtd1		proteomics	0.263762	TRUE	TRUE
23586-0.0	Cholesteryl esters to total lipids ratio in very large VLDL	metabolomics	23632-0.0	Free cholesterol to total lipids ratio in very large HDL	metabolomics	0.263741	FALSE	TRUE
23410-0.0	Triglycerides in HDL	metabolomics	dtd1		proteomics	0.263731	TRUE	TRUE
23462-0.0	Glycine	metabolomics	23489-0.0	Total lipids in very large VLDL	metabolomics	0.263717	FALSE	TRUE
23646-0.0	Cholesteryl esters to total lipids ratio in small HDL	metabolomics	skap2		proteomics	0.263684	TRUE	TRUE
23439-0.0	Apolipoprotein B	metabolomics	heg1		proteomics	0.26362	TRUE	TRUE
23424-0.0	Total lipids in VLDL	metabolomics	23540-0.0	Cholesterol in medium LDL	metabolomics	0.263514	FALSE	TRUE
23406-0.0	HDL cholesterol	metabolomics	23419-0.0	Total free cholesterol	metabolomics	0.263497	FALSE	TRUE
23404-0.0	Clinical LDL cholesterol	metabolomics	hpgds		proteomics	0.263467	TRUE	TRUE
23404-0.0	Clinical LDL cholesterol	metabolomics	23586-0.0	Cholesteryl esters to total lipids ratio in very large VLDL	metabolomics	0.263398	FALSE	TRUE
23404-0.0	Clinical LDL cholesterol	metabolomics	23482-0.0	Total lipids in chylomicrons and extremely large VLDL	metabolomics	0.263388	FALSE	TRUE
23433-0.0	Average diameter for HDL particles	metabolomics	23471-0.0	Lactate	metabolomics	0.263387	FALSE	TRUE
23646-0.0	Cholesteryl esters to total lipids ratio in small HDL	metabolomics	23647-0.0	Free cholesterol to total lipids ratio in small HDL	metabolomics	0.263329	FALSE	TRUE
23426-0.0	Total lipids in HDL	metabolomics	23444-0.0	Omega-3 fatty acids	metabolomics	0.26328	FALSE	TRUE
23419-0.0	Total free cholesterol	metabolomics	23598-0.0	Triglycerides to total lipids ratio in medium VLDL	metabolomics	0.263256	FALSE	TRUE
23438-0.0	Sphingomyelins	metabolomics	23484-0.0	Cholesterol in chylomicrons and extremely large VLDL	metabolomics	0.263239	FALSE	TRUE
23483-0.0	Phospholipids in chylomicrons and extremely large VLDL	metabolomics	cd7		proteomics	0.263194	TRUE	TRUE
23403-0.0	VLDL cholesterol	metabolomics	23454-0.0	Ratio of monounsaturated fatty acids to total fatty acids	metabolomics	0.263183	FALSE	TRUE
23455-0.0	Ratio of saturated fatty acids to total fatty acids	metabolomics	23538-0.0	Total lipids in medium LDL	metabolomics	0.263176	FALSE	TRUE
23417-0.0	Cholesteryl esters in LDL	metabolomics	23596-0.0	Cholesteryl esters to total lipids ratio in medium VLDL	metabolomics	0.263143	FALSE	TRUE
23494-0.0	Triglycerides in very large VLDL	metabolomics	23635-0.0	Cholesterol to total lipids ratio in large HDL	metabolomics	0.263112	FALSE	TRUE
23427-0.0	Total concentration of lipoprotein particles	metabolomics	23454-0.0	Ratio of monounsaturated fatty acids to total fatty acids	metabolomics	0.263107	FALSE	TRUE
23433-0.0	Average diameter for HDL particles	metabolomics	23447-0.0	Monounsaturated fatty acids	metabolomics	0.263102	FALSE	TRUE
23439-0.0	Apolipoprotein B	metabolomics	23613-0.0	Triglycerides to total lipids ratio in IDL	metabolomics	0.26309	FALSE	TRUE
23464-0.0	Total concentration of branched-chain amino acids (leucine + isoleucine + valine)	metabolomics	23508-0.0	Triglycerides in medium VLDL	metabolomics	0.263019	FALSE	TRUE
23464-0.0	Total concentration of branched-chain amino acids (leucine + isoleucine + valine)	metabolomics	23634-0.0	Phospholipids to total lipids ratio in large HDL	metabolomics	0.262947	FALSE	TRUE
20280-0.0	Glucose-lactate	metabolomics	cd7		proteomics	0.262924	TRUE	TRUE
23444-0.0	Omega-3 fatty acids	metabolomics	23518-0.0	Phospholipids in very small VLDL	metabolomics	0.262917	FALSE	TRUE
23413-0.0	Phospholipids in LDL	metabolomics	23455-0.0	Ratio of saturated fatty acids to total fatty acids	metabolomics	0.262864	FALSE	TRUE
23417-0.0	Cholesteryl esters in LDL	metabolomics	lcat		proteomics	0.262842	TRUE	TRUE
23618-0.0	Triglycerides to total lipids ratio in large LDL	metabolomics	23627-0.0	Free cholesterol to total lipids ratio in small LDL	metabolomics	0.262835	FALSE	TRUE
23445-0.0	Omega-6 fatty acids	metabolomics	23483-0.0	Phospholipids in chylomicrons and extremely large VLDL	metabolomics	0.262792	FALSE	TRUE
23439-0.0	Apolipoprotein B	metabolomics	23596-0.0	Cholesteryl esters to total lipids ratio in medium VLDL	metabolomics	0.262791	FALSE	TRUE
23406-0.0	HDL cholesterol	metabolomics	23533-0.0	Cholesterol in large LDL	metabolomics	0.262721	FALSE	TRUE
23487-0.0	Triglycerides in chylomicrons and extremely large VLDL	metabolomics	23511-0.0	Phospholipids in small VLDL	metabolomics	0.262676	FALSE	TRUE
23454-0.0	Ratio of monounsaturated fatty acids to total fatty acids	metabolomics	23492-0.0	Cholesteryl esters in very large VLDL	metabolomics	0.262658	FALSE	TRUE
23444-0.0	Omega-3 fatty acids	metabolomics	23449-0.0	Linoleic acid	metabolomics	0.262641	FALSE	TRUE
23418-0.0	Cholesteryl esters in HDL	metabolomics	23438-0.0	Sphingomyelins	metabolomics	0.26254	FALSE	TRUE
23404-0.0	Clinical LDL cholesterol	metabolomics	23598-0.0	Triglycerides to total lipids ratio in medium VLDL	metabolomics	0.262483	FALSE	TRUE
23458-0.0	Ratio of polyunsaturated fatty acids to monounsaturated fatty acids	metabolomics	ccl7		proteomics	0.262433	TRUE	TRUE
23599-0.0	Phospholipids to total lipids ratio in small VLDL	metabolomics	23629-0.0	Phospholipids to total lipids ratio in very large HDL	metabolomics	0.262369	FALSE	TRUE
23505-0.0	Cholesterol in medium VLDL	metabolomics	heg1		proteomics	0.26232	TRUE	TRUE
23615-0.0	Cholesterol to total lipids ratio in large LDL	metabolomics	ccl7		proteomics	0.262286	TRUE	TRUE
23461-0.0	Glutamine	metabolomics	bid		proteomics	0.262236	TRUE	TRUE
csf3		proteomics	ing1		proteomics	0.262203	FALSE	TRUE
23449-0.0	Linoleic acid	metabolomics	23600-0.0	Cholesterol to total lipids ratio in small VLDL	metabolomics	0.262156	FALSE	TRUE
23407-0.0	Total triglycerides	metabolomics	23456-0.0	Ratio of linoleic acid to total fatty acids	metabolomics	0.262093	FALSE	TRUE
23487-0.0	Triglycerides in chylomicrons and extremely large VLDL	metabolomics	23615-0.0	Cholesterol to total lipids ratio in large LDL	metabolomics	0.262082	FALSE	TRUE
23458-0.0	Ratio of polyunsaturated fatty acids to monounsaturated fatty acids	metabolomics	bid		proteomics	0.262064	TRUE	TRUE
23453-0.0	Ratio of polyunsaturated fatty acids to total fatty acids	metabolomics	23633-0.0	Triglycerides to total lipids ratio in very large HDL	metabolomics	0.262018	FALSE	TRUE
23455-0.0	Ratio of saturated fatty acids to total fatty acids	metabolomics	cd7		proteomics	0.261943	TRUE	TRUE
23646-0.0	Cholesteryl esters to total lipids ratio in small HDL	metabolomics	csf3		proteomics	0.261937	TRUE	TRUE
23615-0.0	Cholesterol to total lipids ratio in large LDL	metabolomics	bid		proteomics	0.261888	TRUE	TRUE
23408-0.0	Triglycerides in VLDL	metabolomics	23632-0.0	Free cholesterol to total lipids ratio in very large HDL	metabolomics	0.261879	FALSE	TRUE
23453-0.0	Ratio of polyunsaturated fatty acids to total fatty acids	metabolomics	23618-0.0	Triglycerides to total lipids ratio in large LDL	metabolomics	0.261842	FALSE	TRUE
23531-0.0	Total lipids in large LDL	metabolomics	23620-0.0	Cholesterol to total lipids ratio in medium LDL	metabolomics	0.261824	FALSE	TRUE
23487-0.0	Triglycerides in chylomicrons and extremely large VLDL	metabolomics	23531-0.0	Total lipids in large LDL	metabolomics	0.261822	FALSE	TRUE
23456-0.0	Ratio of linoleic acid to total fatty acids	metabolomics	ing1		proteomics	0.261734	TRUE	TRUE
23440-0.0	Apolipoprotein A1	metabolomics	23510-0.0	Total lipids in small VLDL	metabolomics	0.261707	FALSE	TRUE
23458-0.0	Ratio of polyunsaturated fatty acids to monounsaturated fatty acids	metabolomics	23627-0.0	Free cholesterol to total lipids ratio in small LDL	metabolomics	0.261676	FALSE	TRUE
23404-0.0	Clinical LDL cholesterol	metabolomics	heg1		proteomics	0.261662	TRUE	TRUE
23400-0.0	Total cholesterol	metabolomics	23528-0.0	Free cholesterol in IDL	metabolomics	0.261643	FALSE	TRUE
23435-0.0	Ratio of triglycerides to phosphoglycerides	metabolomics	23510-0.0	Total lipids in small VLDL	metabolomics	0.261612	FALSE	TRUE
23485-0.0	Cholesteryl esters in chylomicrons and extremely large VLDL	metabolomics	23527-0.0	Cholesteryl esters in IDL	metabolomics	0.261556	FALSE	TRUE
23435-0.0	Ratio of triglycerides to phosphoglycerides	metabolomics	23439-0.0	Apolipoprotein B	metabolomics	0.261475	FALSE	TRUE
23620-0.0	Cholesterol to total lipids ratio in medium LDL	metabolomics	csf3		proteomics	0.261454	TRUE	TRUE
23402-0.0	Remnant cholesterol (non-HDL, non-LDL -cholesterol)	metabolomics	lcat		proteomics	0.261447	TRUE	TRUE
23494-0.0	Triglycerides in very large VLDL	metabolomics	23606-0.0	Cholesteryl esters to total lipids ratio in very small VLDL	metabolomics	0.261387	FALSE	TRUE
23405-0.0	LDL cholesterol	metabolomics	23482-0.0	Total lipids in chylomicrons and extremely large VLDL	metabolomics	0.261377	FALSE	TRUE
23455-0.0	Ratio of saturated fatty acids to total fatty acids	metabolomics	23633-0.0	Triglycerides to total lipids ratio in very large HDL	metabolomics	0.261374	FALSE	TRUE
23412-0.0	Phospholipids in VLDL	metabolomics	23464-0.0	Total concentration of branched-chain amino acids (leucine + isoleucine + valine)	metabolomics	0.261333	FALSE	TRUE
23435-0.0	Ratio of triglycerides to phosphoglycerides	metabolomics	23442-0.0	Total fatty acids	metabolomics	0.261327	FALSE	TRUE
23603-0.0	Triglycerides to total lipids ratio in small VLDL	metabolomics	cd7		proteomics	0.261316	TRUE	TRUE
23455-0.0	Ratio of saturated fatty acids to total fatty acids	metabolomics	23462-0.0	Glycine	metabolomics	0.261312	FALSE	TRUE
23431-0.0	Average diameter for VLDL particles	metabolomics	23630-0.0	Cholesterol to total lipids ratio in very large HDL	metabolomics	0.261235	FALSE	TRUE
23627-0.0	Free cholesterol to total lipids ratio in small LDL	metabolomics	23628-0.0	Triglycerides to total lipids ratio in small LDL	metabolomics	0.261214	FALSE	TRUE
ccl3		proteomics	fgf20		proteomics	0.261156	FALSE	TRUE
23454-0.0	Ratio of monounsaturated fatty acids to total fatty acids	metabolomics	23512-0.0	Cholesterol in small VLDL	metabolomics	0.261044	FALSE	TRUE
23402-0.0	Remnant cholesterol (non-HDL, non-LDL -cholesterol)	metabolomics	23636-0.0	Cholesteryl esters to total lipids ratio in large HDL	metabolomics	0.260971	FALSE	TRUE
23453-0.0	Ratio of polyunsaturated fatty acids to total fatty acids	metabolomics	23484-0.0	Cholesterol in chylomicrons and extremely large VLDL	metabolomics	0.260878	FALSE	TRUE
23448-0.0	Saturated fatty acids	metabolomics	23590-0.0	Cholesterol to total lipids ratio in large VLDL	metabolomics	0.260822	FALSE	TRUE
23413-0.0	Phospholipids in LDL	metabolomics	23631-0.0	Cholesteryl esters to total lipids ratio in very large HDL	metabolomics	0.260803	FALSE	TRUE
23437-0.0	Phosphatidylcholines	metabolomics	23528-0.0	Free cholesterol in IDL	metabolomics	0.260753	FALSE	TRUE
23623-0.0	Triglycerides to total lipids ratio in medium LDL	metabolomics	23630-0.0	Cholesterol to total lipids ratio in very large HDL	metabolomics	0.260753	FALSE	TRUE
23410-0.0	Triglycerides in HDL	metabolomics	23613-0.0	Triglycerides to total lipids ratio in IDL	metabolomics	0.260753	FALSE	TRUE
23406-0.0	HDL cholesterol	metabolomics	23461-0.0	Glutamine	metabolomics	0.260719	FALSE	TRUE
23453-0.0	Ratio of polyunsaturated fatty acids to total fatty acids	metabolomics	23494-0.0	Triglycerides in very large VLDL	metabolomics	0.260697	FALSE	TRUE
23413-0.0	Phospholipids in LDL	metabolomics	23454-0.0	Ratio of monounsaturated fatty acids to total fatty acids	metabolomics	0.260672	FALSE	TRUE
23618-0.0	Triglycerides to total lipids ratio in large LDL	metabolomics	23634-0.0	Phospholipids to total lipids ratio in large HDL	metabolomics	0.2606	FALSE	TRUE
23482-0.0	Total lipids in chylomicrons and extremely large VLDL	metabolomics	23517-0.0	Total lipids in very small VLDL	metabolomics	0.260596	FALSE	TRUE
23493-0.0	Free cholesterol in very large VLDL	metabolomics	23640-0.0	Cholesterol to total lipids ratio in medium HDL	metabolomics	0.260588	FALSE	TRUE
23598-0.0	Triglycerides to total lipids ratio in medium VLDL	metabolomics	23599-0.0	Phospholipids to total lipids ratio in small VLDL	metabolomics	0.260481	FALSE	TRUE
23528-0.0	Free cholesterol in IDL	metabolomics	23628-0.0	Triglycerides to total lipids ratio in small LDL	metabolomics	0.260467	FALSE	TRUE
23490-0.0	Phospholipids in very large VLDL	metabolomics	23493-0.0	Free cholesterol in very large VLDL	metabolomics	0.260407	FALSE	TRUE
23458-0.0	Ratio of polyunsaturated fatty acids to monounsaturated fatty acids	metabolomics	calcb		proteomics	0.260381	TRUE	TRUE
23467-0.0	Valine	metabolomics	23591-0.0	Cholesteryl esters to total lipids ratio in large VLDL	metabolomics	0.260345	FALSE	TRUE
23633-0.0	Triglycerides to total lipids ratio in very large HDL	metabolomics	lgals7_lgals7b		proteomics	0.260264	TRUE	TRUE
23405-0.0	LDL cholesterol	metabolomics	23640-0.0	Cholesterol to total lipids ratio in medium HDL	metabolomics	0.260234	FALSE	TRUE
23401-0.0	Total cholesterol minus HDL-C	metabolomics	23585-0.0	Cholesterol to total lipids ratio in very large VLDL	metabolomics	0.260223	FALSE	TRUE
23461-0.0	Glutamine	metabolomics	ccl7		proteomics	0.260168	TRUE	TRUE
23501-0.0	Triglycerides in large VLDL	metabolomics	23540-0.0	Cholesterol in medium LDL	metabolomics	0.260096	FALSE	TRUE
23404-0.0	Clinical LDL cholesterol	metabolomics	23485-0.0	Cholesteryl esters in chylomicrons and extremely large VLDL	metabolomics	0.260077	FALSE	TRUE
bid		proteomics	cd7		proteomics	0.260042	FALSE	TRUE
23452-0.0	Ratio of omega-6 fatty acids to total fatty acids	metabolomics	23618-0.0	Triglycerides to total lipids ratio in large LDL	metabolomics	0.259981	FALSE	TRUE
fkbp1b		proteomics	hpgds		proteomics	0.259973	FALSE	TRUE
23417-0.0	Cholesteryl esters in LDL	metabolomics	23645-0.0	Cholesterol to total lipids ratio in small HDL	metabolomics	0.259962	FALSE	TRUE
23402-0.0	Remnant cholesterol (non-HDL, non-LDL -cholesterol)	metabolomics	baiap2		proteomics	0.25994	TRUE	TRUE
gsn		proteomics	lbp		proteomics	0.259934	FALSE	TRUE
23433-0.0	Average diameter for HDL particles	metabolomics	23590-0.0	Cholesterol to total lipids ratio in large VLDL	metabolomics	0.259838	FALSE	TRUE
23419-0.0	Total free cholesterol	metabolomics	23487-0.0	Triglycerides in chylomicrons and extremely large VLDL	metabolomics	0.259828	FALSE	TRUE
23534-0.0	Cholesteryl esters in large LDL	metabolomics	23620-0.0	Cholesterol to total lipids ratio in medium LDL	metabolomics	0.259752	FALSE	TRUE
23426-0.0	Total lipids in HDL	metabolomics	23442-0.0	Total fatty acids	metabolomics	0.259701	FALSE	TRUE
heg1		proteomics	spesp1		proteomics	0.259701	FALSE	TRUE
23438-0.0	Sphingomyelins	metabolomics	23480-0.0	Glycoprotein acetyls	metabolomics	0.259673	FALSE	TRUE
23480-0.0	Glycoprotein acetyls	metabolomics	23511-0.0	Phospholipids in small VLDL	metabolomics	0.25952	FALSE	TRUE
23458-0.0	Ratio of polyunsaturated fatty acids to monounsaturated fatty acids	metabolomics	23541-0.0	Cholesteryl esters in medium LDL	metabolomics	0.259471	FALSE	TRUE
23415-0.0	Total esterified cholesterol	metabolomics	hpgds		proteomics	0.259432	TRUE	TRUE
23453-0.0	Ratio of polyunsaturated fatty acids to total fatty acids	metabolomics	23622-0.0	Free cholesterol to total lipids ratio in medium LDL	metabolomics	0.259404	FALSE	TRUE
23416-0.0	Cholesteryl esters in VLDL	metabolomics	23482-0.0	Total lipids in chylomicrons and extremely large VLDL	metabolomics	0.259378	FALSE	TRUE
23485-0.0	Cholesteryl esters in chylomicrons and extremely large VLDL	metabolomics	23640-0.0	Cholesterol to total lipids ratio in medium HDL	metabolomics	0.259355	FALSE	TRUE
23415-0.0	Total esterified cholesterol	metabolomics	adgrg1		proteomics	0.259342	TRUE	TRUE
23461-0.0	Glutamine	metabolomics	23618-0.0	Triglycerides to total lipids ratio in large LDL	metabolomics	0.25934	FALSE	TRUE
23421-0.0	Free cholesterol in LDL	metabolomics	23646-0.0	Cholesteryl esters to total lipids ratio in small HDL	metabolomics	0.259338	FALSE	TRUE
23437-0.0	Phosphatidylcholines	metabolomics	23454-0.0	Ratio of monounsaturated fatty acids to total fatty acids	metabolomics	0.259327	FALSE	TRUE
23417-0.0	Cholesteryl esters in LDL	metabolomics	23611-0.0	Cholesteryl esters to total lipids ratio in IDL	metabolomics	0.259316	FALSE	TRUE
23585-0.0	Cholesterol to total lipids ratio in very large VLDL	metabolomics	ccl7		proteomics	0.259269	TRUE	TRUE
23620-0.0	Cholesterol to total lipids ratio in medium LDL	metabolomics	heg1		proteomics	0.259262	TRUE	TRUE
23433-0.0	Average diameter for HDL particles	metabolomics	23443-0.0	Degree of unsaturation	metabolomics	0.259212	FALSE	TRUE
23640-0.0	Cholesterol to total lipids ratio in medium HDL	metabolomics	gpnmb		proteomics	0.259147	TRUE	TRUE
23434-0.0	Phosphoglycerides	metabolomics	23528-0.0	Free cholesterol in IDL	metabolomics	0.25901	FALSE	TRUE
23611-0.0	Cholesteryl esters to total lipids ratio in IDL	metabolomics	bid		proteomics	0.258956	TRUE	TRUE
23589-0.0	Phospholipids to total lipids ratio in large VLDL	metabolomics	23600-0.0	Cholesterol to total lipids ratio in small VLDL	metabolomics	0.25895	FALSE	TRUE
20280-0.0	Glucose-lactate	metabolomics	23447-0.0	Monounsaturated fatty acids	metabolomics	0.258922	FALSE	TRUE
23405-0.0	LDL cholesterol	metabolomics	23528-0.0	Free cholesterol in IDL	metabolomics	0.258901	FALSE	TRUE
23401-0.0	Total cholesterol minus HDL-C	metabolomics	23528-0.0	Free cholesterol in IDL	metabolomics	0.258898	FALSE	TRUE
23458-0.0	Ratio of polyunsaturated fatty acids to monounsaturated fatty acids	metabolomics	23540-0.0	Cholesterol in medium LDL	metabolomics	0.258868	FALSE	TRUE
23410-0.0	Triglycerides in HDL	metabolomics	ing1		proteomics	0.258853	TRUE	TRUE
ccl3		proteomics	icoslg		proteomics	0.258835	FALSE	TRUE
23447-0.0	Monounsaturated fatty acids	metabolomics	23610-0.0	Cholesterol to total lipids ratio in IDL	metabolomics	0.258807	FALSE	TRUE
23417-0.0	Cholesteryl esters in LDL	metabolomics	23483-0.0	Phospholipids in chylomicrons and extremely large VLDL	metabolomics	0.258792	FALSE	TRUE
23531-0.0	Total lipids in large LDL	metabolomics	23633-0.0	Triglycerides to total lipids ratio in very large HDL	metabolomics	0.258676	FALSE	TRUE
23453-0.0	Ratio of polyunsaturated fatty acids to total fatty acids	metabolomics	23538-0.0	Total lipids in medium LDL	metabolomics	0.2586	FALSE	TRUE
23640-0.0	Cholesterol to total lipids ratio in medium HDL	metabolomics	lbp		proteomics	0.258488	TRUE	TRUE
23487-0.0	Triglycerides in chylomicrons and extremely large VLDL	metabolomics	23534-0.0	Cholesteryl esters in large LDL	metabolomics	0.258446	FALSE	TRUE
23453-0.0	Ratio of polyunsaturated fatty acids to total fatty acids	metabolomics	23462-0.0	Glycine	metabolomics	0.258429	FALSE	TRUE
23404-0.0	Clinical LDL cholesterol	metabolomics	adgrg1		proteomics	0.258293	TRUE	TRUE
23470-0.0	Glucose	metabolomics	bid		proteomics	0.258225	TRUE	TRUE
20280-0.0	Glucose-lactate	metabolomics	23538-0.0	Total lipids in medium LDL	metabolomics	0.25822	FALSE	TRUE
23628-0.0	Triglycerides to total lipids ratio in small LDL	metabolomics	23648-0.0	Triglycerides to total lipids ratio in small HDL	metabolomics	0.258206	FALSE	TRUE
23608-0.0	Triglycerides to total lipids ratio in very small VLDL	metabolomics	bid		proteomics	0.258158	TRUE	TRUE
23527-0.0	Cholesteryl esters in IDL	metabolomics	fgf20		proteomics	0.258118	TRUE	TRUE
ccl3		proteomics	cd7		proteomics	0.257948	FALSE	TRUE
23457-0.0	Ratio of docosahexaenoic acid to total fatty acids	metabolomics	23482-0.0	Total lipids in chylomicrons and extremely large VLDL	metabolomics	0.257913	FALSE	TRUE
23425-0.0	Total lipids in LDL	metabolomics	23595-0.0	Cholesterol to total lipids ratio in medium VLDL	metabolomics	0.257853	FALSE	TRUE
23526-0.0	Cholesterol in IDL	metabolomics	hpgds		proteomics	0.257852	TRUE	TRUE
23410-0.0	Triglycerides in HDL	metabolomics	23461-0.0	Glutamine	metabolomics	0.25785	FALSE	TRUE
23533-0.0	Cholesterol in large LDL	metabolomics	23603-0.0	Triglycerides to total lipids ratio in small VLDL	metabolomics	0.257843	FALSE	TRUE
20280-0.0	Glucose-lactate	metabolomics	23406-0.0	HDL cholesterol	metabolomics	0.257776	FALSE	TRUE
23410-0.0	Triglycerides in HDL	metabolomics	lcat		proteomics	0.257774	TRUE	TRUE
23409-0.0	Triglycerides in LDL	metabolomics	23449-0.0	Linoleic acid	metabolomics	0.257715	FALSE	TRUE
23487-0.0	Triglycerides in chylomicrons and extremely large VLDL	metabolomics	23611-0.0	Cholesteryl esters to total lipids ratio in IDL	metabolomics	0.257687	FALSE	TRUE
23445-0.0	Omega-6 fatty acids	metabolomics	ing1		proteomics	0.257662	TRUE	TRUE
23461-0.0	Glutamine	metabolomics	23629-0.0	Phospholipids to total lipids ratio in very large HDL	metabolomics	0.257661	FALSE	TRUE
23501-0.0	Triglycerides in large VLDL	metabolomics	23632-0.0	Free cholesterol to total lipids ratio in very large HDL	metabolomics	0.257634	FALSE	TRUE
23423-0.0	Total lipids in lipoprotein particles	metabolomics	23480-0.0	Glycoprotein acetyls	metabolomics	0.2575	FALSE	TRUE
23608-0.0	Triglycerides to total lipids ratio in very small VLDL	metabolomics	skap2		proteomics	0.257477	TRUE	TRUE
23408-0.0	Triglycerides in VLDL	metabolomics	23622-0.0	Free cholesterol to total lipids ratio in medium LDL	metabolomics	0.257433	FALSE	TRUE
23403-0.0	VLDL cholesterol	metabolomics	23480-0.0	Glycoprotein acetyls	metabolomics	0.25743	FALSE	TRUE
23464-0.0	Total concentration of branched-chain amino acids (leucine + isoleucine + valine)	metabolomics	23648-0.0	Triglycerides to total lipids ratio in small HDL	metabolomics	0.257388	FALSE	TRUE
23604-0.0	Phospholipids to total lipids ratio in very small VLDL	metabolomics	23618-0.0	Triglycerides to total lipids ratio in large LDL	metabolomics	0.25732	FALSE	TRUE
23485-0.0	Cholesteryl esters in chylomicrons and extremely large VLDL	metabolomics	23534-0.0	Cholesteryl esters in large LDL	metabolomics	0.257271	FALSE	TRUE
23631-0.0	Cholesteryl esters to total lipids ratio in very large HDL	metabolomics	23647-0.0	Free cholesterol to total lipids ratio in small HDL	metabolomics	0.257232	FALSE	TRUE
bpifa2		proteomics	coq7		proteomics	0.257171	FALSE	TRUE
23400-0.0	Total cholesterol	metabolomics	23618-0.0	Triglycerides to total lipids ratio in large LDL	metabolomics	0.257146	FALSE	TRUE
23446-0.0	Polyunsaturated fatty acids	metabolomics	calcb		proteomics	0.257116	TRUE	TRUE
23454-0.0	Ratio of monounsaturated fatty acids to total fatty acids	metabolomics	23513-0.0	Cholesteryl esters in small VLDL	metabolomics	0.257042	FALSE	TRUE
23494-0.0	Triglycerides in very large VLDL	metabolomics	23605-0.0	Cholesterol to total lipids ratio in very small VLDL	metabolomics	0.257032	FALSE	TRUE
23418-0.0	Cholesteryl esters in HDL	metabolomics	23622-0.0	Free cholesterol to total lipids ratio in medium LDL	metabolomics	0.257011	FALSE	TRUE
23540-0.0	Cholesterol in medium LDL	metabolomics	23630-0.0	Cholesterol to total lipids ratio in very large HDL	metabolomics	0.256992	FALSE	TRUE
23427-0.0	Total concentration of lipoprotein particles	metabolomics	23485-0.0	Cholesteryl esters in chylomicrons and extremely large VLDL	metabolomics	0.256973	FALSE	TRUE
23482-0.0	Total lipids in chylomicrons and extremely large VLDL	metabolomics	23615-0.0	Cholesterol to total lipids ratio in large LDL	metabolomics	0.256949	FALSE	TRUE
23407-0.0	Total triglycerides	metabolomics	23615-0.0	Cholesterol to total lipids ratio in large LDL	metabolomics	0.256949	FALSE	TRUE
23445-0.0	Omega-6 fatty acids	metabolomics	23540-0.0	Cholesterol in medium LDL	metabolomics	0.256945	FALSE	TRUE
23420-0.0	Free cholesterol in VLDL	metabolomics	23520-0.0	Cholesteryl esters in very small VLDL	metabolomics	0.256915	FALSE	TRUE
23499-0.0	Cholesteryl esters in large VLDL	metabolomics	23535-0.0	Free cholesterol in large LDL	metabolomics	0.256902	FALSE	TRUE
23417-0.0	Cholesteryl esters in LDL	metabolomics	23528-0.0	Free cholesterol in IDL	metabolomics	0.256892	FALSE	TRUE
23606-0.0	Cholesteryl esters to total lipids ratio in very small VLDL	metabolomics	skap2		proteomics	0.256822	TRUE	TRUE
23413-0.0	Phospholipids in LDL	metabolomics	23452-0.0	Ratio of omega-6 fatty acids to total fatty acids	metabolomics	0.256815	FALSE	TRUE
23437-0.0	Phosphatidylcholines	metabolomics	snapin		proteomics	0.256762	TRUE	TRUE
23449-0.0	Linoleic acid	metabolomics	23494-0.0	Triglycerides in very large VLDL	metabolomics	0.25674	FALSE	TRUE
23457-0.0	Ratio of docosahexaenoic acid to total fatty acids	metabolomics	23484-0.0	Cholesterol in chylomicrons and extremely large VLDL	metabolomics	0.25673	FALSE	TRUE
23541-0.0	Cholesteryl esters in medium LDL	metabolomics	23631-0.0	Cholesteryl esters to total lipids ratio in very large HDL	metabolomics	0.256702	FALSE	TRUE
23490-0.0	Phospholipids in very large VLDL	metabolomics	23622-0.0	Free cholesterol to total lipids ratio in medium LDL	metabolomics	0.256654	FALSE	TRUE
23647-0.0	Free cholesterol to total lipids ratio in small HDL	metabolomics	snapin		proteomics	0.256633	TRUE	TRUE
23611-0.0	Cholesteryl esters to total lipids ratio in IDL	metabolomics	dtd1		proteomics	0.256576	TRUE	TRUE
23452-0.0	Ratio of omega-6 fatty acids to total fatty acids	metabolomics	23458-0.0	Ratio of polyunsaturated fatty acids to monounsaturated fatty acids	metabolomics	0.256498	FALSE	TRUE
23409-0.0	Triglycerides in LDL	metabolomics	23433-0.0	Average diameter for HDL particles	metabolomics	0.256389	FALSE	TRUE
23534-0.0	Cholesteryl esters in large LDL	metabolomics	adgrg1		proteomics	0.256347	TRUE	TRUE
23533-0.0	Cholesterol in large LDL	metabolomics	adgrg1		proteomics	0.25634	TRUE	TRUE
23487-0.0	Triglycerides in chylomicrons and extremely large VLDL	metabolomics	23533-0.0	Cholesterol in large LDL	metabolomics	0.256272	FALSE	TRUE
23631-0.0	Cholesteryl esters to total lipids ratio in very large HDL	metabolomics	dtd1		proteomics	0.256261	TRUE	TRUE
23439-0.0	Apolipoprotein B	metabolomics	23443-0.0	Degree of unsaturation	metabolomics	0.256257	FALSE	TRUE
23457-0.0	Ratio of docosahexaenoic acid to total fatty acids	metabolomics	23486-0.0	Free cholesterol in chylomicrons and extremely large VLDL	metabolomics	0.256155	FALSE	TRUE
23467-0.0	Valine	metabolomics	23500-0.0	Free cholesterol in large VLDL	metabolomics	0.2561	FALSE	TRUE
23492-0.0	Cholesteryl esters in very large VLDL	metabolomics	23527-0.0	Cholesteryl esters in IDL	metabolomics	0.25606	FALSE	TRUE
23440-0.0	Apolipoprotein A1	metabolomics	23647-0.0	Free cholesterol to total lipids ratio in small HDL	metabolomics	0.256039	FALSE	TRUE
23471-0.0	Lactate	metabolomics	23500-0.0	Free cholesterol in large VLDL	metabolomics	0.255985	FALSE	TRUE
23423-0.0	Total lipids in lipoprotein particles	metabolomics	23454-0.0	Ratio of monounsaturated fatty acids to total fatty acids	metabolomics	0.255962	FALSE	TRUE
cd3d		proteomics	fkbp1b		proteomics	0.255945	FALSE	TRUE
23408-0.0	Triglycerides in VLDL	metabolomics	23493-0.0	Free cholesterol in very large VLDL	metabolomics	0.25594	FALSE	TRUE
23598-0.0	Triglycerides to total lipids ratio in medium VLDL	metabolomics	cd7		proteomics	0.255929	TRUE	TRUE
23531-0.0	Total lipids in large LDL	metabolomics	hpgds		proteomics	0.255921	TRUE	TRUE
23448-0.0	Saturated fatty acids	metabolomics	hpgds		proteomics	0.255865	TRUE	TRUE
23493-0.0	Free cholesterol in very large VLDL	metabolomics	23617-0.0	Free cholesterol to total lipids ratio in large LDL	metabolomics	0.255839	FALSE	TRUE
23531-0.0	Total lipids in large LDL	metabolomics	heg1		proteomics	0.25583	TRUE	TRUE
23406-0.0	HDL cholesterol	metabolomics	23424-0.0	Total lipids in VLDL	metabolomics	0.255712	FALSE	TRUE
bid		proteomics	ccar2		proteomics	0.255657	FALSE	TRUE
23403-0.0	VLDL cholesterol	metabolomics	23458-0.0	Ratio of polyunsaturated fatty acids to monounsaturated fatty acids	metabolomics	0.255642	FALSE	TRUE
23405-0.0	LDL cholesterol	metabolomics	23600-0.0	Cholesterol to total lipids ratio in small VLDL	metabolomics	0.255637	FALSE	TRUE
23415-0.0	Total esterified cholesterol	metabolomics	23528-0.0	Free cholesterol in IDL	metabolomics	0.255614	FALSE	TRUE
23535-0.0	Free cholesterol in large LDL	metabolomics	23647-0.0	Free cholesterol to total lipids ratio in small HDL	metabolomics	0.255598	FALSE	TRUE
23646-0.0	Cholesteryl esters to total lipids ratio in small HDL	metabolomics	bid		proteomics	0.255584	TRUE	TRUE
23426-0.0	Total lipids in HDL	metabolomics	23524-0.0	Total lipids in IDL	metabolomics	0.255583	FALSE	TRUE
23402-0.0	Remnant cholesterol (non-HDL, non-LDL -cholesterol)	metabolomics	23483-0.0	Phospholipids in chylomicrons and extremely large VLDL	metabolomics	0.25547	FALSE	TRUE
23447-0.0	Monounsaturated fatty acids	metabolomics	23631-0.0	Cholesteryl esters to total lipids ratio in very large HDL	metabolomics	0.25541	FALSE	TRUE
lbp		proteomics	lgals7_lgals7b		proteomics	0.255403	FALSE	TRUE
23423-0.0	Total lipids in lipoprotein particles	metabolomics	23431-0.0	Average diameter for VLDL particles	metabolomics	0.255382	FALSE	TRUE
23410-0.0	Triglycerides in HDL	metabolomics	23638-0.0	Triglycerides to total lipids ratio in large HDL	metabolomics	0.255356	FALSE	TRUE
23482-0.0	Total lipids in chylomicrons and extremely large VLDL	metabolomics	23646-0.0	Cholesteryl esters to total lipids ratio in small HDL	metabolomics	0.255318	FALSE	TRUE
23601-0.0	Cholesteryl esters to total lipids ratio in small VLDL	metabolomics	23617-0.0	Free cholesterol to total lipids ratio in large LDL	metabolomics	0.255307	FALSE	TRUE
23596-0.0	Cholesteryl esters to total lipids ratio in medium VLDL	metabolomics	23628-0.0	Triglycerides to total lipids ratio in small LDL	metabolomics	0.255289	FALSE	TRUE
23456-0.0	Ratio of linoleic acid to total fatty acids	metabolomics	baiap2		proteomics	0.255267	TRUE	TRUE
23415-0.0	Total esterified cholesterol	metabolomics	heg1		proteomics	0.255185	TRUE	TRUE
23526-0.0	Cholesterol in IDL	metabolomics	23622-0.0	Free cholesterol to total lipids ratio in medium LDL	metabolomics	0.255181	FALSE	TRUE
23424-0.0	Total lipids in VLDL	metabolomics	23598-0.0	Triglycerides to total lipids ratio in medium VLDL	metabolomics	0.255148	FALSE	TRUE
23415-0.0	Total esterified cholesterol	metabolomics	23426-0.0	Total lipids in HDL	metabolomics	0.255119	FALSE	TRUE
23519-0.0	Cholesterol in very small VLDL	metabolomics	snapin		proteomics	0.255119	TRUE	TRUE
23534-0.0	Cholesteryl esters in large LDL	metabolomics	23647-0.0	Free cholesterol to total lipids ratio in small HDL	metabolomics	0.255077	FALSE	TRUE
23448-0.0	Saturated fatty acids	metabolomics	adgrg1		proteomics	0.255063	TRUE	TRUE
23590-0.0	Cholesterol to total lipids ratio in large VLDL	metabolomics	cd7		proteomics	0.255039	TRUE	TRUE
23533-0.0	Cholesterol in large LDL	metabolomics	23590-0.0	Cholesterol to total lipids ratio in large VLDL	metabolomics	0.255038	FALSE	TRUE
23449-0.0	Linoleic acid	metabolomics	23640-0.0	Cholesterol to total lipids ratio in medium HDL	metabolomics	0.255026	FALSE	TRUE
23419-0.0	Total free cholesterol	metabolomics	23586-0.0	Cholesteryl esters to total lipids ratio in very large VLDL	metabolomics	0.254997	FALSE	TRUE
23458-0.0	Ratio of polyunsaturated fatty acids to monounsaturated fatty acids	metabolomics	23646-0.0	Cholesteryl esters to total lipids ratio in small HDL	metabolomics	0.254959	FALSE	TRUE
23446-0.0	Polyunsaturated fatty acids	metabolomics	23596-0.0	Cholesteryl esters to total lipids ratio in medium VLDL	metabolomics	0.25493	FALSE	TRUE
23417-0.0	Cholesteryl esters in LDL	metabolomics	23608-0.0	Triglycerides to total lipids ratio in very small VLDL	metabolomics	0.254908	FALSE	TRUE
23454-0.0	Ratio of monounsaturated fatty acids to total fatty acids	metabolomics	23499-0.0	Cholesteryl esters in large VLDL	metabolomics	0.254861	FALSE	TRUE
23425-0.0	Total lipids in LDL	metabolomics	23470-0.0	Glucose	metabolomics	0.25484	FALSE	TRUE
23425-0.0	Total lipids in LDL	metabolomics	23435-0.0	Ratio of triglycerides to phosphoglycerides	metabolomics	0.254837	FALSE	TRUE
23439-0.0	Apolipoprotein B	metabolomics	23648-0.0	Triglycerides to total lipids ratio in small HDL	metabolomics	0.254789	FALSE	TRUE
23589-0.0	Phospholipids to total lipids ratio in large VLDL	metabolomics	23603-0.0	Triglycerides to total lipids ratio in small VLDL	metabolomics	0.254782	FALSE	TRUE
23409-0.0	Triglycerides in LDL	metabolomics	23586-0.0	Cholesteryl esters to total lipids ratio in very large VLDL	metabolomics	0.25478	FALSE	TRUE
23461-0.0	Glutamine	metabolomics	23633-0.0	Triglycerides to total lipids ratio in very large HDL	metabolomics	0.254773	FALSE	TRUE
23490-0.0	Phospholipids in very large VLDL	metabolomics	23636-0.0	Cholesteryl esters to total lipids ratio in large HDL	metabolomics	0.254763	FALSE	TRUE
23418-0.0	Cholesteryl esters in HDL	metabolomics	adgrg1		proteomics	0.254694	TRUE	TRUE
23439-0.0	Apolipoprotein B	metabolomics	23483-0.0	Phospholipids in chylomicrons and extremely large VLDL	metabolomics	0.254624	FALSE	TRUE
23411-0.0	Total phospholipids in lipoprotein particles	metabolomics	23418-0.0	Cholesteryl esters in HDL	metabolomics	0.254613	FALSE	TRUE
23638-0.0	Triglycerides to total lipids ratio in large HDL	metabolomics	adgrg1		proteomics	0.254591	TRUE	TRUE
23401-0.0	Total cholesterol minus HDL-C	metabolomics	heg1		proteomics	0.254561	TRUE	TRUE
23595-0.0	Cholesterol to total lipids ratio in medium VLDL	metabolomics	skap2		proteomics	0.254543	TRUE	TRUE
23640-0.0	Cholesterol to total lipids ratio in medium HDL	metabolomics	csf3		proteomics	0.254491	TRUE	TRUE
23487-0.0	Triglycerides in chylomicrons and extremely large VLDL	metabolomics	23618-0.0	Triglycerides to total lipids ratio in large LDL	metabolomics	0.254472	FALSE	TRUE
23613-0.0	Triglycerides to total lipids ratio in IDL	metabolomics	dtd1		proteomics	0.254463	TRUE	TRUE
23531-0.0	Total lipids in large LDL	metabolomics	adgrg1		proteomics	0.254379	TRUE	TRUE
23467-0.0	Valine	metabolomics	23493-0.0	Free cholesterol in very large VLDL	metabolomics	0.25436	FALSE	TRUE
23407-0.0	Total triglycerides	metabolomics	23611-0.0	Cholesteryl esters to total lipids ratio in IDL	metabolomics	0.254309	FALSE	TRUE
23464-0.0	Total concentration of branched-chain amino acids (leucine + isoleucine + valine)	metabolomics	23589-0.0	Phospholipids to total lipids ratio in large VLDL	metabolomics	0.254243	FALSE	TRUE
23600-0.0	Cholesterol to total lipids ratio in small VLDL	metabolomics	skap2		proteomics	0.25422	TRUE	TRUE
23401-0.0	Total cholesterol minus HDL-C	metabolomics	23482-0.0	Total lipids in chylomicrons and extremely large VLDL	metabolomics	0.254172	FALSE	TRUE
23406-0.0	HDL cholesterol	metabolomics	cd7		proteomics	0.254151	TRUE	TRUE
23403-0.0	VLDL cholesterol	metabolomics	23483-0.0	Phospholipids in chylomicrons and extremely large VLDL	metabolomics	0.254123	FALSE	TRUE
23589-0.0	Phospholipids to total lipids ratio in large VLDL	metabolomics	23606-0.0	Cholesteryl esters to total lipids ratio in very small VLDL	metabolomics	0.254119	FALSE	TRUE
23411-0.0	Total phospholipids in lipoprotein particles	metabolomics	snapin		proteomics	0.254086	TRUE	TRUE
23482-0.0	Total lipids in chylomicrons and extremely large VLDL	metabolomics	23611-0.0	Cholesteryl esters to total lipids ratio in IDL	metabolomics	0.254074	FALSE	TRUE
23595-0.0	Cholesterol to total lipids ratio in medium VLDL	metabolomics	lgals7_lgals7b		proteomics	0.254032	TRUE	TRUE
23499-0.0	Cholesteryl esters in large VLDL	metabolomics	23500-0.0	Free cholesterol in large VLDL	metabolomics	0.254018	FALSE	TRUE
23482-0.0	Total lipids in chylomicrons and extremely large VLDL	metabolomics	23512-0.0	Cholesterol in small VLDL	metabolomics	0.253986	FALSE	TRUE
23461-0.0	Glutamine	metabolomics	23641-0.0	Cholesteryl esters to total lipids ratio in medium HDL	metabolomics	0.253929	FALSE	TRUE
23458-0.0	Ratio of polyunsaturated fatty acids to monounsaturated fatty acids	metabolomics	23633-0.0	Triglycerides to total lipids ratio in very large HDL	metabolomics	0.253914	FALSE	TRUE
23513-0.0	Cholesteryl esters in small VLDL	metabolomics	23528-0.0	Free cholesterol in IDL	metabolomics	0.253888	FALSE	TRUE
23419-0.0	Total free cholesterol	metabolomics	23528-0.0	Free cholesterol in IDL	metabolomics	0.253886	FALSE	TRUE
23436-0.0	Total cholines	metabolomics	snapin		proteomics	0.253783	TRUE	TRUE
23421-0.0	Free cholesterol in LDL	metabolomics	fgf20		proteomics	0.253776	TRUE	TRUE
23400-0.0	Total cholesterol	metabolomics	adgrg1		proteomics	0.253774	TRUE	TRUE
23404-0.0	Clinical LDL cholesterol	metabolomics	23528-0.0	Free cholesterol in IDL	metabolomics	0.253761	FALSE	TRUE
23493-0.0	Free cholesterol in very large VLDL	metabolomics	23494-0.0	Triglycerides in very large VLDL	metabolomics	0.253726	FALSE	TRUE
23462-0.0	Glycine	metabolomics	dtd1		proteomics	0.253722	TRUE	TRUE
23400-0.0	Total cholesterol	metabolomics	23646-0.0	Cholesteryl esters to total lipids ratio in small HDL	metabolomics	0.25372	FALSE	TRUE
23506-0.0	Cholesteryl esters in medium VLDL	metabolomics	23603-0.0	Triglycerides to total lipids ratio in small VLDL	metabolomics	0.253706	FALSE	TRUE
23400-0.0	Total cholesterol	metabolomics	heg1		proteomics	0.253706	TRUE	TRUE
23427-0.0	Total concentration of lipoprotein particles	metabolomics	cd7		proteomics	0.253528	TRUE	TRUE
23506-0.0	Cholesteryl esters in medium VLDL	metabolomics	fgf20		proteomics	0.253523	TRUE	TRUE
23443-0.0	Degree of unsaturation	metabolomics	23484-0.0	Cholesterol in chylomicrons and extremely large VLDL	metabolomics	0.253511	FALSE	TRUE
23591-0.0	Cholesteryl esters to total lipids ratio in large VLDL	metabolomics	23632-0.0	Free cholesterol to total lipids ratio in very large HDL	metabolomics	0.253503	FALSE	TRUE
23405-0.0	LDL cholesterol	metabolomics	heg1		proteomics	0.253403	TRUE	TRUE
23417-0.0	Cholesteryl esters in LDL	metabolomics	23606-0.0	Cholesteryl esters to total lipids ratio in very small VLDL	metabolomics	0.253375	FALSE	TRUE
23470-0.0	Glucose	metabolomics	23538-0.0	Total lipids in medium LDL	metabolomics	0.253356	FALSE	TRUE
23605-0.0	Cholesterol to total lipids ratio in very small VLDL	metabolomics	skap2		proteomics	0.253307	TRUE	TRUE
23435-0.0	Ratio of triglycerides to phosphoglycerides	metabolomics	23591-0.0	Cholesteryl esters to total lipids ratio in large VLDL	metabolomics	0.253302	FALSE	TRUE
23448-0.0	Saturated fatty acids	metabolomics	cd7		proteomics	0.253292	TRUE	TRUE
23414-0.0	Phospholipids in HDL	metabolomics	23647-0.0	Free cholesterol to total lipids ratio in small HDL	metabolomics	0.253242	FALSE	TRUE
23448-0.0	Saturated fatty acids	metabolomics	heg1		proteomics	0.253141	TRUE	TRUE
23533-0.0	Cholesterol in large LDL	metabolomics	23598-0.0	Triglycerides to total lipids ratio in medium VLDL	metabolomics	0.253127	FALSE	TRUE
23446-0.0	Polyunsaturated fatty acids	metabolomics	23483-0.0	Phospholipids in chylomicrons and extremely large VLDL	metabolomics	0.253119	FALSE	TRUE
23515-0.0	Triglycerides in small VLDL	metabolomics	23540-0.0	Cholesterol in medium LDL	metabolomics	0.253083	FALSE	TRUE
23406-0.0	HDL cholesterol	metabolomics	23455-0.0	Ratio of saturated fatty acids to total fatty acids	metabolomics	0.253078	FALSE	TRUE
23467-0.0	Valine	metabolomics	23589-0.0	Phospholipids to total lipids ratio in large VLDL	metabolomics	0.253052	FALSE	TRUE
23484-0.0	Cholesterol in chylomicrons and extremely large VLDL	metabolomics	23590-0.0	Cholesterol to total lipids ratio in large VLDL	metabolomics	0.253028	FALSE	TRUE
20280-0.0	Glucose-lactate	metabolomics	23418-0.0	Cholesteryl esters in HDL	metabolomics	0.253023	FALSE	TRUE
23448-0.0	Saturated fatty acids	metabolomics	lcat		proteomics	0.252991	TRUE	TRUE
23426-0.0	Total lipids in HDL	metabolomics	23517-0.0	Total lipids in very small VLDL	metabolomics	0.252965	FALSE	TRUE
23436-0.0	Total cholines	metabolomics	23454-0.0	Ratio of monounsaturated fatty acids to total fatty acids	metabolomics	0.252952	FALSE	TRUE
23526-0.0	Cholesterol in IDL	metabolomics	23620-0.0	Cholesterol to total lipids ratio in medium LDL	metabolomics	0.252936	FALSE	TRUE
23402-0.0	Remnant cholesterol (non-HDL, non-LDL -cholesterol)	metabolomics	ing1		proteomics	0.252912	TRUE	TRUE
23464-0.0	Total concentration of branched-chain amino acids (leucine + isoleucine + valine)	metabolomics	23511-0.0	Phospholipids in small VLDL	metabolomics	0.252797	FALSE	TRUE
23604-0.0	Phospholipids to total lipids ratio in very small VLDL	metabolomics	23646-0.0	Cholesteryl esters to total lipids ratio in small HDL	metabolomics	0.252788	FALSE	TRUE
23485-0.0	Cholesteryl esters in chylomicrons and extremely large VLDL	metabolomics	23535-0.0	Free cholesterol in large LDL	metabolomics	0.252783	FALSE	TRUE
ccl7		proteomics	ly6d		proteomics	0.252761	FALSE	TRUE
23404-0.0	Clinical LDL cholesterol	metabolomics	23603-0.0	Triglycerides to total lipids ratio in small VLDL	metabolomics	0.252757	FALSE	TRUE
23470-0.0	Glucose	metabolomics	dtd1		proteomics	0.252712	TRUE	TRUE
23586-0.0	Cholesteryl esters to total lipids ratio in very large VLDL	metabolomics	23620-0.0	Cholesterol to total lipids ratio in medium LDL	metabolomics	0.2527	FALSE	TRUE
calcb		proteomics	gpnmb		proteomics	0.252676	FALSE	TRUE
23458-0.0	Ratio of polyunsaturated fatty acids to monounsaturated fatty acids	metabolomics	23613-0.0	Triglycerides to total lipids ratio in IDL	metabolomics	0.252657	FALSE	TRUE
23483-0.0	Phospholipids in chylomicrons and extremely large VLDL	metabolomics	23510-0.0	Total lipids in small VLDL	metabolomics	0.252626	FALSE	TRUE
23400-0.0	Total cholesterol	metabolomics	hpgds		proteomics	0.25253	TRUE	TRUE
20280-0.0	Glucose-lactate	metabolomics	23641-0.0	Cholesteryl esters to total lipids ratio in medium HDL	metabolomics	0.252516	FALSE	TRUE
23627-0.0	Free cholesterol to total lipids ratio in small LDL	metabolomics	23648-0.0	Triglycerides to total lipids ratio in small HDL	metabolomics	0.2525	FALSE	TRUE
calcb		proteomics	lbp		proteomics	0.25246	FALSE	TRUE
23447-0.0	Monounsaturated fatty acids	metabolomics	23633-0.0	Triglycerides to total lipids ratio in very large HDL	metabolomics	0.252455	FALSE	TRUE
23524-0.0	Total lipids in IDL	metabolomics	fgf20		proteomics	0.252446	TRUE	TRUE
23448-0.0	Saturated fatty acids	metabolomics	23633-0.0	Triglycerides to total lipids ratio in very large HDL	metabolomics	0.252381	FALSE	TRUE
23402-0.0	Remnant cholesterol (non-HDL, non-LDL -cholesterol)	metabolomics	23648-0.0	Triglycerides to total lipids ratio in small HDL	metabolomics	0.252379	FALSE	TRUE
23493-0.0	Free cholesterol in very large VLDL	metabolomics	23627-0.0	Free cholesterol to total lipids ratio in small LDL	metabolomics	0.252227	FALSE	TRUE
23431-0.0	Average diameter for VLDL particles	metabolomics	23493-0.0	Free cholesterol in very large VLDL	metabolomics	0.252223	FALSE	TRUE
23438-0.0	Sphingomyelins	metabolomics	23454-0.0	Ratio of monounsaturated fatty acids to total fatty acids	metabolomics	0.252204	FALSE	TRUE
23493-0.0	Free cholesterol in very large VLDL	metabolomics	23603-0.0	Triglycerides to total lipids ratio in small VLDL	metabolomics	0.252141	FALSE	TRUE
23586-0.0	Cholesteryl esters to total lipids ratio in very large VLDL	metabolomics	23628-0.0	Triglycerides to total lipids ratio in small LDL	metabolomics	0.252115	FALSE	TRUE
23406-0.0	HDL cholesterol	metabolomics	adgrg1		proteomics	0.252092	TRUE	TRUE
23458-0.0	Ratio of polyunsaturated fatty acids to monounsaturated fatty acids	metabolomics	23535-0.0	Free cholesterol in large LDL	metabolomics	0.252074	FALSE	TRUE
23426-0.0	Total lipids in HDL	metabolomics	23632-0.0	Free cholesterol to total lipids ratio in very large HDL	metabolomics	0.252057	FALSE	TRUE
23531-0.0	Total lipids in large LDL	metabolomics	23641-0.0	Cholesteryl esters to total lipids ratio in medium HDL	metabolomics	0.252039	FALSE	TRUE
23415-0.0	Total esterified cholesterol	metabolomics	23462-0.0	Glycine	metabolomics	0.252029	FALSE	TRUE
23419-0.0	Total free cholesterol	metabolomics	hpgds		proteomics	0.251918	TRUE	TRUE
23458-0.0	Ratio of polyunsaturated fatty acids to monounsaturated fatty acids	metabolomics	23517-0.0	Total lipids in very small VLDL	metabolomics	0.251897	FALSE	TRUE
23487-0.0	Triglycerides in chylomicrons and extremely large VLDL	metabolomics	bid		proteomics	0.251872	TRUE	TRUE
23419-0.0	Total free cholesterol	metabolomics	heg1		proteomics	0.251867	TRUE	TRUE
23426-0.0	Total lipids in HDL	metabolomics	23497-0.0	Phospholipids in large VLDL	metabolomics	0.251776	FALSE	TRUE
23493-0.0	Free cholesterol in very large VLDL	metabolomics	23497-0.0	Phospholipids in large VLDL	metabolomics	0.251768	FALSE	TRUE
23404-0.0	Clinical LDL cholesterol	metabolomics	23487-0.0	Triglycerides in chylomicrons and extremely large VLDL	metabolomics	0.251635	FALSE	TRUE
23418-0.0	Cholesteryl esters in HDL	metabolomics	23462-0.0	Glycine	metabolomics	0.251611	FALSE	TRUE
23405-0.0	LDL cholesterol	metabolomics	hpgds		proteomics	0.251571	TRUE	TRUE
23482-0.0	Total lipids in chylomicrons and extremely large VLDL	metabolomics	23506-0.0	Cholesteryl esters in medium VLDL	metabolomics	0.251543	FALSE	TRUE
23452-0.0	Ratio of omega-6 fatty acids to total fatty acids	metabolomics	heg1		proteomics	0.251508	TRUE	TRUE
23434-0.0	Phosphoglycerides	metabolomics	23458-0.0	Ratio of polyunsaturated fatty acids to monounsaturated fatty acids	metabolomics	0.251432	FALSE	TRUE
23467-0.0	Valine	metabolomics	23629-0.0	Phospholipids to total lipids ratio in very large HDL	metabolomics	0.251426	FALSE	TRUE
23470-0.0	Glucose	metabolomics	23486-0.0	Free cholesterol in chylomicrons and extremely large VLDL	metabolomics	0.251412	FALSE	TRUE
23449-0.0	Linoleic acid	metabolomics	baiap2		proteomics	0.251402	TRUE	TRUE
23410-0.0	Triglycerides in HDL	metabolomics	23435-0.0	Ratio of triglycerides to phosphoglycerides	metabolomics	0.251387	FALSE	TRUE
23528-0.0	Free cholesterol in IDL	metabolomics	23590-0.0	Cholesterol to total lipids ratio in large VLDL	metabolomics	0.251351	FALSE	TRUE
23534-0.0	Cholesteryl esters in large LDL	metabolomics	23633-0.0	Triglycerides to total lipids ratio in very large HDL	metabolomics	0.251303	FALSE	TRUE
23448-0.0	Saturated fatty acids	metabolomics	23646-0.0	Cholesteryl esters to total lipids ratio in small HDL	metabolomics	0.251303	FALSE	TRUE
23426-0.0	Total lipids in HDL	metabolomics	23490-0.0	Phospholipids in very large VLDL	metabolomics	0.251302	FALSE	TRUE
23586-0.0	Cholesteryl esters to total lipids ratio in very large VLDL	metabolomics	gbp6		proteomics	0.251279	TRUE	TRUE
23457-0.0	Ratio of docosahexaenoic acid to total fatty acids	metabolomics	23598-0.0	Triglycerides to total lipids ratio in medium VLDL	metabolomics	0.251271	FALSE	TRUE
23413-0.0	Phospholipids in LDL	metabolomics	23520-0.0	Cholesteryl esters in very small VLDL	metabolomics	0.251165	FALSE	TRUE
23402-0.0	Remnant cholesterol (non-HDL, non-LDL -cholesterol)	metabolomics	23596-0.0	Cholesteryl esters to total lipids ratio in medium VLDL	metabolomics	0.251161	FALSE	TRUE
23494-0.0	Triglycerides in very large VLDL	metabolomics	23590-0.0	Cholesterol to total lipids ratio in large VLDL	metabolomics	0.251141	FALSE	TRUE
23434-0.0	Phosphoglycerides	metabolomics	23482-0.0	Total lipids in chylomicrons and extremely large VLDL	metabolomics	0.251114	FALSE	TRUE
23595-0.0	Cholesterol to total lipids ratio in medium VLDL	metabolomics	bid		proteomics	0.251089	TRUE	TRUE
23447-0.0	Monounsaturated fatty acids	metabolomics	23615-0.0	Cholesterol to total lipids ratio in large LDL	metabolomics	0.250999	FALSE	TRUE
23520-0.0	Cholesteryl esters in very small VLDL	metabolomics	igsf8		proteomics	0.250984	TRUE	TRUE
23439-0.0	Apolipoprotein B	metabolomics	23645-0.0	Cholesterol to total lipids ratio in small HDL	metabolomics	0.250945	FALSE	TRUE
23458-0.0	Ratio of polyunsaturated fatty acids to monounsaturated fatty acids	metabolomics	23636-0.0	Cholesteryl esters to total lipids ratio in large HDL	metabolomics	0.250888	FALSE	TRUE
23526-0.0	Cholesterol in IDL	metabolomics	heg1		proteomics	0.250818	TRUE	TRUE
23483-0.0	Phospholipids in chylomicrons and extremely large VLDL	metabolomics	23628-0.0	Triglycerides to total lipids ratio in small LDL	metabolomics	0.250728	FALSE	TRUE
23513-0.0	Cholesteryl esters in small VLDL	metabolomics	23518-0.0	Phospholipids in very small VLDL	metabolomics	0.250691	FALSE	TRUE
23443-0.0	Degree of unsaturation	metabolomics	23458-0.0	Ratio of polyunsaturated fatty acids to monounsaturated fatty acids	metabolomics	0.250679	FALSE	TRUE
23462-0.0	Glycine	metabolomics	23620-0.0	Cholesterol to total lipids ratio in medium LDL	metabolomics	0.250647	FALSE	TRUE
23448-0.0	Saturated fatty acids	metabolomics	23611-0.0	Cholesteryl esters to total lipids ratio in IDL	metabolomics	0.250646	FALSE	TRUE
23505-0.0	Cholesterol in medium VLDL	metabolomics	23646-0.0	Cholesteryl esters to total lipids ratio in small HDL	metabolomics	0.250633	FALSE	TRUE
23426-0.0	Total lipids in HDL	metabolomics	23527-0.0	Cholesteryl esters in IDL	metabolomics	0.250558	FALSE	TRUE
23528-0.0	Free cholesterol in IDL	metabolomics	23638-0.0	Triglycerides to total lipids ratio in large HDL	metabolomics	0.250503	FALSE	TRUE
23588-0.0	Triglycerides to total lipids ratio in very large VLDL	metabolomics	23598-0.0	Triglycerides to total lipids ratio in medium VLDL	metabolomics	0.25047	FALSE	TRUE
23482-0.0	Total lipids in chylomicrons and extremely large VLDL	metabolomics	23641-0.0	Cholesteryl esters to total lipids ratio in medium HDL	metabolomics	0.250429	FALSE	TRUE
23402-0.0	Remnant cholesterol (non-HDL, non-LDL -cholesterol)	metabolomics	23528-0.0	Free cholesterol in IDL	metabolomics	0.250385	FALSE	TRUE
23409-0.0	Triglycerides in LDL	metabolomics	23540-0.0	Cholesterol in medium LDL	metabolomics	0.250357	FALSE	TRUE
23534-0.0	Cholesteryl esters in large LDL	metabolomics	hpgds		proteomics	0.250289	TRUE	TRUE
23633-0.0	Triglycerides to total lipids ratio in very large HDL	metabolomics	dtd1		proteomics	0.250124	TRUE	TRUE
23528-0.0	Free cholesterol in IDL	metabolomics	23531-0.0	Total lipids in large LDL	metabolomics	0.250117	FALSE	TRUE
23646-0.0	Cholesteryl esters to total lipids ratio in small HDL	metabolomics	lgals7_lgals7b		proteomics	0.250086	TRUE	TRUE
23421-0.0	Free cholesterol in LDL	metabolomics	23435-0.0	Ratio of triglycerides to phosphoglycerides	metabolomics	0.250074	FALSE	TRUE
23446-0.0	Polyunsaturated fatty acids	metabolomics	23485-0.0	Cholesteryl esters in chylomicrons and extremely large VLDL	metabolomics	0.250063	FALSE	TRUE
23638-0.0	Triglycerides to total lipids ratio in large HDL	metabolomics	cd7		proteomics	0.250006	TRUE	TRUE
23504-0.0	Phospholipids in medium VLDL	metabolomics	23528-0.0	Free cholesterol in IDL	metabolomics	0.249951	FALSE	TRUE
23414-0.0	Phospholipids in HDL	metabolomics	23423-0.0	Total lipids in lipoprotein particles	metabolomics	0.249934	FALSE	TRUE
23605-0.0	Cholesterol to total lipids ratio in very small VLDL	metabolomics	bid		proteomics	0.24993	TRUE	TRUE
23485-0.0	Cholesteryl esters in chylomicrons and extremely large VLDL	metabolomics	23505-0.0	Cholesterol in medium VLDL	metabolomics	0.249916	FALSE	TRUE
23415-0.0	Total esterified cholesterol	metabolomics	23647-0.0	Free cholesterol to total lipids ratio in small HDL	metabolomics	0.249901	FALSE	TRUE
23406-0.0	HDL cholesterol	metabolomics	23622-0.0	Free cholesterol to total lipids ratio in medium LDL	metabolomics	0.249745	FALSE	TRUE
23406-0.0	HDL cholesterol	metabolomics	23449-0.0	Linoleic acid	metabolomics	0.249718	FALSE	TRUE
23485-0.0	Cholesteryl esters in chylomicrons and extremely large VLDL	metabolomics	23533-0.0	Cholesterol in large LDL	metabolomics	0.249711	FALSE	TRUE
23470-0.0	Glucose	metabolomics	23620-0.0	Cholesterol to total lipids ratio in medium LDL	metabolomics	0.249655	FALSE	TRUE
23541-0.0	Cholesteryl esters in medium LDL	metabolomics	23545-0.0	Total lipids in small LDL	metabolomics	0.249629	FALSE	TRUE
cd3d		proteomics	gpnmb		proteomics	0.249628	FALSE	TRUE
23526-0.0	Cholesterol in IDL	metabolomics	23641-0.0	Cholesteryl esters to total lipids ratio in medium HDL	metabolomics	0.249621	FALSE	TRUE
23408-0.0	Triglycerides in VLDL	metabolomics	23426-0.0	Total lipids in HDL	metabolomics	0.249419	FALSE	TRUE
23406-0.0	HDL cholesterol	metabolomics	23462-0.0	Glycine	metabolomics	0.249345	FALSE	TRUE
23496-0.0	Total lipids in large VLDL	metabolomics	23598-0.0	Triglycerides to total lipids ratio in medium VLDL	metabolomics	0.249192	FALSE	TRUE
23424-0.0	Total lipids in VLDL	metabolomics	23426-0.0	Total lipids in HDL	metabolomics	0.249168	FALSE	TRUE
23440-0.0	Apolipoprotein A1	metabolomics	23528-0.0	Free cholesterol in IDL	metabolomics	0.249148	FALSE	TRUE
23485-0.0	Cholesteryl esters in chylomicrons and extremely large VLDL	metabolomics	23526-0.0	Cholesterol in IDL	metabolomics	0.249104	FALSE	TRUE
gpnmb		proteomics	lcat		proteomics	0.249076	FALSE	TRUE
23627-0.0	Free cholesterol to total lipids ratio in small LDL	metabolomics	23631-0.0	Cholesteryl esters to total lipids ratio in very large HDL	metabolomics	0.248996	FALSE	TRUE
23534-0.0	Cholesteryl esters in large LDL	metabolomics	23623-0.0	Triglycerides to total lipids ratio in medium LDL	metabolomics	0.248993	FALSE	TRUE
23400-0.0	Total cholesterol	metabolomics	23590-0.0	Cholesterol to total lipids ratio in large VLDL	metabolomics	0.248943	FALSE	TRUE
23483-0.0	Phospholipids in chylomicrons and extremely large VLDL	metabolomics	lgals7_lgals7b		proteomics	0.248915	TRUE	TRUE
23585-0.0	Cholesterol to total lipids ratio in very large VLDL	metabolomics	skap2		proteomics	0.248882	TRUE	TRUE
23620-0.0	Cholesterol to total lipids ratio in medium LDL	metabolomics	baiap2		proteomics	0.248858	TRUE	TRUE
23405-0.0	LDL cholesterol	metabolomics	23487-0.0	Triglycerides in chylomicrons and extremely large VLDL	metabolomics	0.248831	FALSE	TRUE
23418-0.0	Cholesteryl esters in HDL	metabolomics	23629-0.0	Phospholipids to total lipids ratio in very large HDL	metabolomics	0.248794	FALSE	TRUE
23418-0.0	Cholesteryl esters in HDL	metabolomics	23500-0.0	Free cholesterol in large VLDL	metabolomics	0.248727	FALSE	TRUE
23410-0.0	Triglycerides in HDL	metabolomics	23634-0.0	Phospholipids to total lipids ratio in large HDL	metabolomics	0.248671	FALSE	TRUE
23462-0.0	Glycine	metabolomics	23526-0.0	Cholesterol in IDL	metabolomics	0.248647	FALSE	TRUE
23483-0.0	Phospholipids in chylomicrons and extremely large VLDL	metabolomics	23538-0.0	Total lipids in medium LDL	metabolomics	0.248625	FALSE	TRUE
23409-0.0	Triglycerides in LDL	metabolomics	23596-0.0	Cholesteryl esters to total lipids ratio in medium VLDL	metabolomics	0.24861	FALSE	TRUE
23457-0.0	Ratio of docosahexaenoic acid to total fatty acids	metabolomics	23640-0.0	Cholesterol to total lipids ratio in medium HDL	metabolomics	0.248599	FALSE	TRUE
23480-0.0	Glycoprotein acetyls	metabolomics	23589-0.0	Phospholipids to total lipids ratio in large VLDL	metabolomics	0.248567	FALSE	TRUE
23425-0.0	Total lipids in LDL	metabolomics	23613-0.0	Triglycerides to total lipids ratio in IDL	metabolomics	0.248564	FALSE	TRUE
23455-0.0	Ratio of saturated fatty acids to total fatty acids	metabolomics	23487-0.0	Triglycerides in chylomicrons and extremely large VLDL	metabolomics	0.248478	FALSE	TRUE
23483-0.0	Phospholipids in chylomicrons and extremely large VLDL	metabolomics	23511-0.0	Phospholipids in small VLDL	metabolomics	0.248457	FALSE	TRUE
23506-0.0	Cholesteryl esters in medium VLDL	metabolomics	23622-0.0	Free cholesterol to total lipids ratio in medium LDL	metabolomics	0.248418	FALSE	TRUE
23400-0.0	Total cholesterol	metabolomics	23462-0.0	Glycine	metabolomics	0.248348	FALSE	TRUE
23400-0.0	Total cholesterol	metabolomics	23426-0.0	Total lipids in HDL	metabolomics	0.248315	FALSE	TRUE
23406-0.0	HDL cholesterol	metabolomics	23456-0.0	Ratio of linoleic acid to total fatty acids	metabolomics	0.24829	FALSE	TRUE
23458-0.0	Ratio of polyunsaturated fatty acids to monounsaturated fatty acids	metabolomics	23506-0.0	Cholesteryl esters in medium VLDL	metabolomics	0.248207	FALSE	TRUE
23440-0.0	Apolipoprotein A1	metabolomics	23508-0.0	Triglycerides in medium VLDL	metabolomics	0.248191	FALSE	TRUE
23447-0.0	Monounsaturated fatty acids	metabolomics	23589-0.0	Phospholipids to total lipids ratio in large VLDL	metabolomics	0.248191	FALSE	TRUE
23417-0.0	Cholesteryl esters in LDL	metabolomics	ing1		proteomics	0.248143	TRUE	TRUE
23492-0.0	Cholesteryl esters in very large VLDL	metabolomics	23535-0.0	Free cholesterol in large LDL	metabolomics	0.248102	FALSE	TRUE
23410-0.0	Triglycerides in HDL	metabolomics	23480-0.0	Glycoprotein acetyls	metabolomics	0.24804	FALSE	TRUE
23421-0.0	Free cholesterol in LDL	metabolomics	23586-0.0	Cholesteryl esters to total lipids ratio in very large VLDL	metabolomics	0.247979	FALSE	TRUE
23407-0.0	Total triglycerides	metabolomics	23493-0.0	Free cholesterol in very large VLDL	metabolomics	0.247959	FALSE	TRUE
23454-0.0	Ratio of monounsaturated fatty acids to total fatty acids	metabolomics	23632-0.0	Free cholesterol to total lipids ratio in very large HDL	metabolomics	0.247819	FALSE	TRUE
23534-0.0	Cholesteryl esters in large LDL	metabolomics	23641-0.0	Cholesteryl esters to total lipids ratio in medium HDL	metabolomics	0.2478	FALSE	TRUE
23611-0.0	Cholesteryl esters to total lipids ratio in IDL	metabolomics	gbp6		proteomics	0.247741	TRUE	TRUE
23528-0.0	Free cholesterol in IDL	metabolomics	23611-0.0	Cholesteryl esters to total lipids ratio in IDL	metabolomics	0.247729	FALSE	TRUE
23531-0.0	Total lipids in large LDL	metabolomics	23623-0.0	Triglycerides to total lipids ratio in medium LDL	metabolomics	0.247716	FALSE	TRUE
23418-0.0	Cholesteryl esters in HDL	metabolomics	23455-0.0	Ratio of saturated fatty acids to total fatty acids	metabolomics	0.247669	FALSE	TRUE
23640-0.0	Cholesterol to total lipids ratio in medium HDL	metabolomics	23647-0.0	Free cholesterol to total lipids ratio in small HDL	metabolomics	0.247598	FALSE	TRUE
23453-0.0	Ratio of polyunsaturated fatty acids to total fatty acids	metabolomics	heg1		proteomics	0.247493	TRUE	TRUE
ccl7		proteomics	dtd1		proteomics	0.247451	FALSE	TRUE
23407-0.0	Total triglycerides	metabolomics	23426-0.0	Total lipids in HDL	metabolomics	0.247394	FALSE	TRUE
23538-0.0	Total lipids in medium LDL	metabolomics	23635-0.0	Cholesterol to total lipids ratio in large HDL	metabolomics	0.24731	FALSE	TRUE
23610-0.0	Cholesterol to total lipids ratio in IDL	metabolomics	dtd1		proteomics	0.247256	TRUE	TRUE
23534-0.0	Cholesteryl esters in large LDL	metabolomics	23598-0.0	Triglycerides to total lipids ratio in medium VLDL	metabolomics	0.24725	FALSE	TRUE
23458-0.0	Ratio of polyunsaturated fatty acids to monounsaturated fatty acids	metabolomics	heg1		proteomics	0.247217	TRUE	TRUE
23534-0.0	Cholesteryl esters in large LDL	metabolomics	heg1		proteomics	0.247205	TRUE	TRUE
23458-0.0	Ratio of polyunsaturated fatty acids to monounsaturated fatty acids	metabolomics	adgrg1		proteomics	0.247155	TRUE	TRUE
23534-0.0	Cholesteryl esters in large LDL	metabolomics	23603-0.0	Triglycerides to total lipids ratio in small VLDL	metabolomics	0.247151	FALSE	TRUE
23439-0.0	Apolipoprotein B	metabolomics	23528-0.0	Free cholesterol in IDL	metabolomics	0.247137	FALSE	TRUE
23426-0.0	Total lipids in HDL	metabolomics	23489-0.0	Total lipids in very large VLDL	metabolomics	0.247074	FALSE	TRUE
23418-0.0	Cholesteryl esters in HDL	metabolomics	23424-0.0	Total lipids in VLDL	metabolomics	0.247048	FALSE	TRUE
23598-0.0	Triglycerides to total lipids ratio in medium VLDL	metabolomics	skap2		proteomics	0.247012	TRUE	TRUE
23435-0.0	Ratio of triglycerides to phosphoglycerides	metabolomics	lgals7_lgals7b		proteomics	0.247008	TRUE	TRUE
23443-0.0	Degree of unsaturation	metabolomics	dtd1		proteomics	0.246937	TRUE	TRUE
23401-0.0	Total cholesterol minus HDL-C	metabolomics	hpgds		proteomics	0.246897	TRUE	TRUE
23457-0.0	Ratio of docosahexaenoic acid to total fatty acids	metabolomics	23603-0.0	Triglycerides to total lipids ratio in small VLDL	metabolomics	0.246863	FALSE	TRUE
23589-0.0	Phospholipids to total lipids ratio in large VLDL	metabolomics	ccl7		proteomics	0.246852	TRUE	TRUE
fgf20		proteomics	lbp		proteomics	0.246846	FALSE	TRUE
23526-0.0	Cholesterol in IDL	metabolomics	23528-0.0	Free cholesterol in IDL	metabolomics	0.246821	FALSE	TRUE
23636-0.0	Cholesteryl esters to total lipids ratio in large HDL	metabolomics	lgals7_lgals7b		proteomics	0.246814	TRUE	TRUE
23435-0.0	Ratio of triglycerides to phosphoglycerides	metabolomics	23513-0.0	Cholesteryl esters in small VLDL	metabolomics	0.246808	FALSE	TRUE
23531-0.0	Total lipids in large LDL	metabolomics	23598-0.0	Triglycerides to total lipids ratio in medium VLDL	metabolomics	0.246789	FALSE	TRUE
23425-0.0	Total lipids in LDL	metabolomics	23648-0.0	Triglycerides to total lipids ratio in small HDL	metabolomics	0.246728	FALSE	TRUE
23425-0.0	Total lipids in LDL	metabolomics	23483-0.0	Phospholipids in chylomicrons and extremely large VLDL	metabolomics	0.246724	FALSE	TRUE
23484-0.0	Cholesterol in chylomicrons and extremely large VLDL	metabolomics	23506-0.0	Cholesteryl esters in medium VLDL	metabolomics	0.24666	FALSE	TRUE
23421-0.0	Free cholesterol in LDL	metabolomics	23483-0.0	Phospholipids in chylomicrons and extremely large VLDL	metabolomics	0.246625	FALSE	TRUE
23462-0.0	Glycine	metabolomics	23506-0.0	Cholesteryl esters in medium VLDL	metabolomics	0.24655	FALSE	TRUE
23487-0.0	Triglycerides in chylomicrons and extremely large VLDL	metabolomics	23638-0.0	Triglycerides to total lipids ratio in large HDL	metabolomics	0.246518	FALSE	TRUE
23512-0.0	Cholesterol in small VLDL	metabolomics	23528-0.0	Free cholesterol in IDL	metabolomics	0.246515	FALSE	TRUE
23458-0.0	Ratio of polyunsaturated fatty acids to monounsaturated fatty acids	metabolomics	ing1		proteomics	0.246513	TRUE	TRUE
23645-0.0	Cholesterol to total lipids ratio in small HDL	metabolomics	23647-0.0	Free cholesterol to total lipids ratio in small HDL	metabolomics	0.246499	FALSE	TRUE
23435-0.0	Ratio of triglycerides to phosphoglycerides	metabolomics	23538-0.0	Total lipids in medium LDL	metabolomics	0.246454	FALSE	TRUE
23623-0.0	Triglycerides to total lipids ratio in medium LDL	metabolomics	23648-0.0	Triglycerides to total lipids ratio in small HDL	metabolomics	0.246415	FALSE	TRUE
23447-0.0	Monounsaturated fatty acids	metabolomics	23493-0.0	Free cholesterol in very large VLDL	metabolomics	0.246406	FALSE	TRUE
23443-0.0	Degree of unsaturation	metabolomics	23497-0.0	Phospholipids in large VLDL	metabolomics	0.246399	FALSE	TRUE
lbp		proteomics	skap2		proteomics	0.246393	FALSE	TRUE
23455-0.0	Ratio of saturated fatty acids to total fatty acids	metabolomics	23641-0.0	Cholesteryl esters to total lipids ratio in medium HDL	metabolomics	0.246387	FALSE	TRUE
23402-0.0	Remnant cholesterol (non-HDL, non-LDL -cholesterol)	metabolomics	23482-0.0	Total lipids in chylomicrons and extremely large VLDL	metabolomics	0.246369	FALSE	TRUE
23620-0.0	Cholesterol to total lipids ratio in medium LDL	metabolomics	23648-0.0	Triglycerides to total lipids ratio in small HDL	metabolomics	0.246329	FALSE	TRUE
23410-0.0	Triglycerides in HDL	metabolomics	skap2		proteomics	0.2463	TRUE	TRUE
23464-0.0	Total concentration of branched-chain amino acids (leucine + isoleucine + valine)	metabolomics	23491-0.0	Cholesterol in very large VLDL	metabolomics	0.246294	FALSE	TRUE
23497-0.0	Phospholipids in large VLDL	metabolomics	23632-0.0	Free cholesterol to total lipids ratio in very large HDL	metabolomics	0.246269	FALSE	TRUE
23402-0.0	Remnant cholesterol (non-HDL, non-LDL -cholesterol)	metabolomics	heg1		proteomics	0.246256	TRUE	TRUE
23439-0.0	Apolipoprotein B	metabolomics	23482-0.0	Total lipids in chylomicrons and extremely large VLDL	metabolomics	0.246244	FALSE	TRUE
20280-0.0	Glucose-lactate	metabolomics	23408-0.0	Triglycerides in VLDL	metabolomics	0.246199	FALSE	TRUE
23633-0.0	Triglycerides to total lipids ratio in very large HDL	metabolomics	ccl3		proteomics	0.246199	TRUE	TRUE
23416-0.0	Cholesteryl esters in VLDL	metabolomics	23629-0.0	Phospholipids to total lipids ratio in very large HDL	metabolomics	0.246143	FALSE	TRUE
23406-0.0	HDL cholesterol	metabolomics	23470-0.0	Glucose	metabolomics	0.24614	FALSE	TRUE
23470-0.0	Glucose	metabolomics	gbp6		proteomics	0.24608	TRUE	TRUE
23452-0.0	Ratio of omega-6 fatty acids to total fatty acids	metabolomics	cd7		proteomics	0.246047	TRUE	TRUE
23519-0.0	Cholesterol in very small VLDL	metabolomics	23647-0.0	Free cholesterol to total lipids ratio in small HDL	metabolomics	0.246001	FALSE	TRUE
23425-0.0	Total lipids in LDL	metabolomics	23636-0.0	Cholesteryl esters to total lipids ratio in large HDL	metabolomics	0.245982	FALSE	TRUE
23620-0.0	Cholesterol to total lipids ratio in medium LDL	metabolomics	23635-0.0	Cholesterol to total lipids ratio in large HDL	metabolomics	0.245852	FALSE	TRUE
23591-0.0	Cholesteryl esters to total lipids ratio in large VLDL	metabolomics	23629-0.0	Phospholipids to total lipids ratio in very large HDL	metabolomics	0.245826	FALSE	TRUE
23411-0.0	Total phospholipids in lipoprotein particles	metabolomics	23482-0.0	Total lipids in chylomicrons and extremely large VLDL	metabolomics	0.245807	FALSE	TRUE
23589-0.0	Phospholipids to total lipids ratio in large VLDL	metabolomics	23647-0.0	Free cholesterol to total lipids ratio in small HDL	metabolomics	0.245788	FALSE	TRUE
23464-0.0	Total concentration of branched-chain amino acids (leucine + isoleucine + valine)	metabolomics	23498-0.0	Cholesterol in large VLDL	metabolomics	0.245716	FALSE	TRUE
23538-0.0	Total lipids in medium LDL	metabolomics	23636-0.0	Cholesteryl esters to total lipids ratio in large HDL	metabolomics	0.245692	FALSE	TRUE
23457-0.0	Ratio of docosahexaenoic acid to total fatty acids	metabolomics	23596-0.0	Cholesteryl esters to total lipids ratio in medium VLDL	metabolomics	0.245687	FALSE	TRUE
23482-0.0	Total lipids in chylomicrons and extremely large VLDL	metabolomics	23538-0.0	Total lipids in medium LDL	metabolomics	0.245651	FALSE	TRUE
23455-0.0	Ratio of saturated fatty acids to total fatty acids	metabolomics	23482-0.0	Total lipids in chylomicrons and extremely large VLDL	metabolomics	0.245649	FALSE	TRUE
23445-0.0	Omega-6 fatty acids	metabolomics	baiap2		proteomics	0.245623	TRUE	TRUE
23538-0.0	Total lipids in medium LDL	metabolomics	lcat		proteomics	0.245604	TRUE	TRUE
23645-0.0	Cholesterol to total lipids ratio in small HDL	metabolomics	gpnmb		proteomics	0.245596	TRUE	TRUE
23457-0.0	Ratio of docosahexaenoic acid to total fatty acids	metabolomics	23586-0.0	Cholesteryl esters to total lipids ratio in very large VLDL	metabolomics	0.24553	FALSE	TRUE
23631-0.0	Cholesteryl esters to total lipids ratio in very large HDL	metabolomics	bid		proteomics	0.245438	TRUE	TRUE
23645-0.0	Cholesterol to total lipids ratio in small HDL	metabolomics	ccl3		proteomics	0.245418	TRUE	TRUE
23500-0.0	Free cholesterol in large VLDL	metabolomics	23600-0.0	Cholesterol to total lipids ratio in small VLDL	metabolomics	0.2454	FALSE	TRUE
23417-0.0	Cholesteryl esters in LDL	metabolomics	23482-0.0	Total lipids in chylomicrons and extremely large VLDL	metabolomics	0.245341	FALSE	TRUE
23411-0.0	Total phospholipids in lipoprotein particles	metabolomics	23454-0.0	Ratio of monounsaturated fatty acids to total fatty acids	metabolomics	0.245335	FALSE	TRUE
23458-0.0	Ratio of polyunsaturated fatty acids to monounsaturated fatty acids	metabolomics	23519-0.0	Cholesterol in very small VLDL	metabolomics	0.245335	FALSE	TRUE
23439-0.0	Apolipoprotein B	metabolomics	23605-0.0	Cholesterol to total lipids ratio in very small VLDL	metabolomics	0.245306	FALSE	TRUE
23435-0.0	Ratio of triglycerides to phosphoglycerides	metabolomics	23511-0.0	Phospholipids in small VLDL	metabolomics	0.24529	FALSE	TRUE
23435-0.0	Ratio of triglycerides to phosphoglycerides	metabolomics	bid		proteomics	0.245254	TRUE	TRUE
23447-0.0	Monounsaturated fatty acids	metabolomics	23632-0.0	Free cholesterol to total lipids ratio in very large HDL	metabolomics	0.245209	FALSE	TRUE
23531-0.0	Total lipids in large LDL	metabolomics	23622-0.0	Free cholesterol to total lipids ratio in medium LDL	metabolomics	0.245193	FALSE	TRUE
23458-0.0	Ratio of polyunsaturated fatty acids to monounsaturated fatty acids	metabolomics	fgf20		proteomics	0.245189	TRUE	TRUE
23407-0.0	Total triglycerides	metabolomics	23632-0.0	Free cholesterol to total lipids ratio in very large HDL	metabolomics	0.245182	FALSE	TRUE
23458-0.0	Ratio of polyunsaturated fatty acids to monounsaturated fatty acids	metabolomics	23599-0.0	Phospholipids to total lipids ratio in small VLDL	metabolomics	0.245144	FALSE	TRUE
23628-0.0	Triglycerides to total lipids ratio in small LDL	metabolomics	23635-0.0	Cholesterol to total lipids ratio in large HDL	metabolomics	0.245103	FALSE	TRUE
23418-0.0	Cholesteryl esters in HDL	metabolomics	23470-0.0	Glucose	metabolomics	0.245096	FALSE	TRUE
23589-0.0	Phospholipids to total lipids ratio in large VLDL	metabolomics	23615-0.0	Cholesterol to total lipids ratio in large LDL	metabolomics	0.245088	FALSE	TRUE
23533-0.0	Cholesterol in large LDL	metabolomics	hpgds		proteomics	0.245033	TRUE	TRUE
23613-0.0	Triglycerides to total lipids ratio in IDL	metabolomics	23647-0.0	Free cholesterol to total lipids ratio in small HDL	metabolomics	0.244961	FALSE	TRUE
23628-0.0	Triglycerides to total lipids ratio in small LDL	metabolomics	lcat		proteomics	0.244878	TRUE	TRUE
23456-0.0	Ratio of linoleic acid to total fatty acids	metabolomics	23590-0.0	Cholesterol to total lipids ratio in large VLDL	metabolomics	0.244848	FALSE	TRUE
23623-0.0	Triglycerides to total lipids ratio in medium LDL	metabolomics	lcat		proteomics	0.24484	TRUE	TRUE
23406-0.0	HDL cholesterol	metabolomics	23446-0.0	Polyunsaturated fatty acids	metabolomics	0.244754	FALSE	TRUE
23438-0.0	Sphingomyelins	metabolomics	23631-0.0	Cholesteryl esters to total lipids ratio in very large HDL	metabolomics	0.244701	FALSE	TRUE
23418-0.0	Cholesteryl esters in HDL	metabolomics	23531-0.0	Total lipids in large LDL	metabolomics	0.244653	FALSE	TRUE
23415-0.0	Total esterified cholesterol	metabolomics	fgf20		proteomics	0.244603	TRUE	TRUE
23623-0.0	Triglycerides to total lipids ratio in medium LDL	metabolomics	23635-0.0	Cholesterol to total lipids ratio in large HDL	metabolomics	0.244568	FALSE	TRUE
23484-0.0	Cholesterol in chylomicrons and extremely large VLDL	metabolomics	23622-0.0	Free cholesterol to total lipids ratio in medium LDL	metabolomics	0.244543	FALSE	TRUE
23615-0.0	Cholesterol to total lipids ratio in large LDL	metabolomics	23627-0.0	Free cholesterol to total lipids ratio in small LDL	metabolomics	0.244506	FALSE	TRUE
23449-0.0	Linoleic acid	metabolomics	23484-0.0	Cholesterol in chylomicrons and extremely large VLDL	metabolomics	0.244451	FALSE	TRUE
23461-0.0	Glutamine	metabolomics	dtd1		proteomics	0.244316	TRUE	TRUE
23421-0.0	Free cholesterol in LDL	metabolomics	23494-0.0	Triglycerides in very large VLDL	metabolomics	0.244218	FALSE	TRUE
23457-0.0	Ratio of docosahexaenoic acid to total fatty acids	metabolomics	23589-0.0	Phospholipids to total lipids ratio in large VLDL	metabolomics	0.244163	FALSE	TRUE
23423-0.0	Total lipids in lipoprotein particles	metabolomics	23482-0.0	Total lipids in chylomicrons and extremely large VLDL	metabolomics	0.244141	FALSE	TRUE
23531-0.0	Total lipids in large LDL	metabolomics	23603-0.0	Triglycerides to total lipids ratio in small VLDL	metabolomics	0.244121	FALSE	TRUE
calcb		proteomics	csf3		proteomics	0.244044	FALSE	TRUE
23528-0.0	Free cholesterol in IDL	metabolomics	23534-0.0	Cholesteryl esters in large LDL	metabolomics	0.244011	FALSE	TRUE
23445-0.0	Omega-6 fatty acids	metabolomics	23485-0.0	Cholesteryl esters in chylomicrons and extremely large VLDL	metabolomics	0.243875	FALSE	TRUE
23482-0.0	Total lipids in chylomicrons and extremely large VLDL	metabolomics	23505-0.0	Cholesterol in medium VLDL	metabolomics	0.243845	FALSE	TRUE
23439-0.0	Apolipoprotein B	metabolomics	hpgds		proteomics	0.243783	TRUE	TRUE
23538-0.0	Total lipids in medium LDL	metabolomics	23648-0.0	Triglycerides to total lipids ratio in small HDL	metabolomics	0.243777	FALSE	TRUE
23448-0.0	Saturated fatty acids	metabolomics	23456-0.0	Ratio of linoleic acid to total fatty acids	metabolomics	0.243726	FALSE	TRUE
23464-0.0	Total concentration of branched-chain amino acids (leucine + isoleucine + valine)	metabolomics	23596-0.0	Cholesteryl esters to total lipids ratio in medium VLDL	metabolomics	0.243696	FALSE	TRUE
23404-0.0	Clinical LDL cholesterol	metabolomics	23646-0.0	Cholesteryl esters to total lipids ratio in small HDL	metabolomics	0.243656	FALSE	TRUE
23426-0.0	Total lipids in HDL	metabolomics	23447-0.0	Monounsaturated fatty acids	metabolomics	0.243571	FALSE	TRUE
bid		proteomics	gpnmb		proteomics	0.243486	FALSE	TRUE
dynlt1		proteomics	skap2		proteomics	0.243472	FALSE	TRUE
23487-0.0	Triglycerides in chylomicrons and extremely large VLDL	metabolomics	23504-0.0	Phospholipids in medium VLDL	metabolomics	0.243442	FALSE	TRUE
ccl3		proteomics	ly6d		proteomics	0.243405	FALSE	TRUE
23458-0.0	Ratio of polyunsaturated fatty acids to monounsaturated fatty acids	metabolomics	23504-0.0	Phospholipids in medium VLDL	metabolomics	0.243326	FALSE	TRUE
23446-0.0	Polyunsaturated fatty acids	metabolomics	23585-0.0	Cholesterol to total lipids ratio in very large VLDL	metabolomics	0.243316	FALSE	TRUE
23402-0.0	Remnant cholesterol (non-HDL, non-LDL -cholesterol)	metabolomics	23605-0.0	Cholesterol to total lipids ratio in very small VLDL	metabolomics	0.24324	FALSE	TRUE
23489-0.0	Total lipids in very large VLDL	metabolomics	23540-0.0	Cholesterol in medium LDL	metabolomics	0.243218	FALSE	TRUE
23445-0.0	Omega-6 fatty acids	metabolomics	adgrg1		proteomics	0.243178	TRUE	TRUE
23489-0.0	Total lipids in very large VLDL	metabolomics	23585-0.0	Cholesterol to total lipids ratio in very large VLDL	metabolomics	0.243131	FALSE	TRUE
23425-0.0	Total lipids in LDL	metabolomics	calcb		proteomics	0.243069	TRUE	TRUE
23636-0.0	Cholesteryl esters to total lipids ratio in large HDL	metabolomics	skap2		proteomics	0.243007	TRUE	TRUE
23497-0.0	Phospholipids in large VLDL	metabolomics	23633-0.0	Triglycerides to total lipids ratio in very large HDL	metabolomics	0.242978	FALSE	TRUE
23408-0.0	Triglycerides in VLDL	metabolomics	23470-0.0	Glucose	metabolomics	0.242955	FALSE	TRUE
23410-0.0	Triglycerides in HDL	metabolomics	23648-0.0	Triglycerides to total lipids ratio in small HDL	metabolomics	0.242951	FALSE	TRUE
reg4		proteomics	smad1		proteomics	0.242937	FALSE	TRUE
23453-0.0	Ratio of polyunsaturated fatty acids to total fatty acids	metabolomics	cd7		proteomics	0.242928	TRUE	TRUE
23591-0.0	Cholesteryl esters to total lipids ratio in large VLDL	metabolomics	23601-0.0	Cholesteryl esters to total lipids ratio in small VLDL	metabolomics	0.242913	FALSE	TRUE
23443-0.0	Degree of unsaturation	metabolomics	23591-0.0	Cholesteryl esters to total lipids ratio in large VLDL	metabolomics	0.242884	FALSE	TRUE
23486-0.0	Free cholesterol in chylomicrons and extremely large VLDL	metabolomics	bid		proteomics	0.24287	TRUE	TRUE
23424-0.0	Total lipids in VLDL	metabolomics	23452-0.0	Ratio of omega-6 fatty acids to total fatty acids	metabolomics	0.24282	FALSE	TRUE
23487-0.0	Triglycerides in chylomicrons and extremely large VLDL	metabolomics	23506-0.0	Cholesteryl esters in medium VLDL	metabolomics	0.242814	FALSE	TRUE
23423-0.0	Total lipids in lipoprotein particles	metabolomics	23647-0.0	Free cholesterol to total lipids ratio in small HDL	metabolomics	0.242698	FALSE	TRUE
20280-0.0	Glucose-lactate	metabolomics	23497-0.0	Phospholipids in large VLDL	metabolomics	0.242649	FALSE	TRUE
23417-0.0	Cholesteryl esters in LDL	metabolomics	baiap2		proteomics	0.24264	TRUE	TRUE
23526-0.0	Cholesterol in IDL	metabolomics	23638-0.0	Triglycerides to total lipids ratio in large HDL	metabolomics	0.24263	FALSE	TRUE
23426-0.0	Total lipids in HDL	metabolomics	23454-0.0	Ratio of monounsaturated fatty acids to total fatty acids	metabolomics	0.242628	FALSE	TRUE
23486-0.0	Free cholesterol in chylomicrons and extremely large VLDL	metabolomics	cd7		proteomics	0.242579	TRUE	TRUE
23415-0.0	Total esterified cholesterol	metabolomics	23622-0.0	Free cholesterol to total lipids ratio in medium LDL	metabolomics	0.242556	FALSE	TRUE
23464-0.0	Total concentration of branched-chain amino acids (leucine + isoleucine + valine)	metabolomics	23603-0.0	Triglycerides to total lipids ratio in small VLDL	metabolomics	0.242547	FALSE	TRUE
23598-0.0	Triglycerides to total lipids ratio in medium VLDL	metabolomics	csf3		proteomics	0.242506	TRUE	TRUE
23410-0.0	Triglycerides in HDL	metabolomics	23631-0.0	Cholesteryl esters to total lipids ratio in very large HDL	metabolomics	0.242486	FALSE	TRUE
23413-0.0	Phospholipids in LDL	metabolomics	23456-0.0	Ratio of linoleic acid to total fatty acids	metabolomics	0.242477	FALSE	TRUE
23426-0.0	Total lipids in HDL	metabolomics	23515-0.0	Triglycerides in small VLDL	metabolomics	0.242439	FALSE	TRUE
23464-0.0	Total concentration of branched-chain amino acids (leucine + isoleucine + valine)	metabolomics	23471-0.0	Lactate	metabolomics	0.242387	FALSE	TRUE
23456-0.0	Ratio of linoleic acid to total fatty acids	metabolomics	23603-0.0	Triglycerides to total lipids ratio in small VLDL	metabolomics	0.24238	FALSE	TRUE
23613-0.0	Triglycerides to total lipids ratio in IDL	metabolomics	ccl7		proteomics	0.24237	TRUE	TRUE
23486-0.0	Free cholesterol in chylomicrons and extremely large VLDL	metabolomics	23489-0.0	Total lipids in very large VLDL	metabolomics	0.242343	FALSE	TRUE
23458-0.0	Ratio of polyunsaturated fatty acids to monounsaturated fatty acids	metabolomics	baiap2		proteomics	0.242201	TRUE	TRUE
23526-0.0	Cholesterol in IDL	metabolomics	fgf20		proteomics	0.242175	TRUE	TRUE
23462-0.0	Glycine	metabolomics	23528-0.0	Free cholesterol in IDL	metabolomics	0.242156	FALSE	TRUE
23400-0.0	Total cholesterol	metabolomics	23647-0.0	Free cholesterol to total lipids ratio in small HDL	metabolomics	0.242143	FALSE	TRUE
23638-0.0	Triglycerides to total lipids ratio in large HDL	metabolomics	fgf20		proteomics	0.242133	TRUE	TRUE
23638-0.0	Triglycerides to total lipids ratio in large HDL	metabolomics	ing1		proteomics	0.242105	TRUE	TRUE
23426-0.0	Total lipids in HDL	metabolomics	23494-0.0	Triglycerides in very large VLDL	metabolomics	0.242042	FALSE	TRUE
23412-0.0	Phospholipids in VLDL	metabolomics	23520-0.0	Cholesteryl esters in very small VLDL	metabolomics	0.242028	FALSE	TRUE
23410-0.0	Triglycerides in HDL	metabolomics	gbp6		proteomics	0.242017	TRUE	TRUE
23418-0.0	Cholesteryl esters in HDL	metabolomics	23641-0.0	Cholesteryl esters to total lipids ratio in medium HDL	metabolomics	0.241977	FALSE	TRUE
23483-0.0	Phospholipids in chylomicrons and extremely large VLDL	metabolomics	23513-0.0	Cholesteryl esters in small VLDL	metabolomics	0.241965	FALSE	TRUE
23416-0.0	Cholesteryl esters in VLDL	metabolomics	23454-0.0	Ratio of monounsaturated fatty acids to total fatty acids	metabolomics	0.241958	FALSE	TRUE
23603-0.0	Triglycerides to total lipids ratio in small VLDL	metabolomics	23629-0.0	Phospholipids to total lipids ratio in very large HDL	metabolomics	0.241884	FALSE	TRUE
23487-0.0	Triglycerides in chylomicrons and extremely large VLDL	metabolomics	23517-0.0	Total lipids in very small VLDL	metabolomics	0.241883	FALSE	TRUE
23490-0.0	Phospholipids in very large VLDL	metabolomics	23589-0.0	Phospholipids to total lipids ratio in large VLDL	metabolomics	0.241853	FALSE	TRUE
23622-0.0	Free cholesterol to total lipids ratio in medium LDL	metabolomics	cd7		proteomics	0.241824	TRUE	TRUE
23440-0.0	Apolipoprotein A1	metabolomics	23447-0.0	Monounsaturated fatty acids	metabolomics	0.241812	FALSE	TRUE
23487-0.0	Triglycerides in chylomicrons and extremely large VLDL	metabolomics	23503-0.0	Total lipids in medium VLDL	metabolomics	0.241804	FALSE	TRUE
23633-0.0	Triglycerides to total lipids ratio in very large HDL	metabolomics	bid		proteomics	0.241727	TRUE	TRUE
23418-0.0	Cholesteryl esters in HDL	metabolomics	23434-0.0	Phosphoglycerides	metabolomics	0.241725	FALSE	TRUE
23499-0.0	Cholesteryl esters in large VLDL	metabolomics	23526-0.0	Cholesterol in IDL	metabolomics	0.241684	FALSE	TRUE
23484-0.0	Cholesterol in chylomicrons and extremely large VLDL	metabolomics	23636-0.0	Cholesteryl esters to total lipids ratio in large HDL	metabolomics	0.241646	FALSE	TRUE
23410-0.0	Triglycerides in HDL	metabolomics	cntn4		proteomics	0.241638	TRUE	TRUE
23427-0.0	Total concentration of lipoprotein particles	metabolomics	23435-0.0	Ratio of triglycerides to phosphoglycerides	metabolomics	0.241427	FALSE	TRUE
23506-0.0	Cholesteryl esters in medium VLDL	metabolomics	ccl7		proteomics	0.241327	TRUE	TRUE
23402-0.0	Remnant cholesterol (non-HDL, non-LDL -cholesterol)	metabolomics	23611-0.0	Cholesteryl esters to total lipids ratio in IDL	metabolomics	0.24132	FALSE	TRUE
23484-0.0	Cholesterol in chylomicrons and extremely large VLDL	metabolomics	23645-0.0	Cholesterol to total lipids ratio in small HDL	metabolomics	0.241245	FALSE	TRUE
23482-0.0	Total lipids in chylomicrons and extremely large VLDL	metabolomics	23618-0.0	Triglycerides to total lipids ratio in large LDL	metabolomics	0.241185	FALSE	TRUE
23409-0.0	Triglycerides in LDL	metabolomics	23603-0.0	Triglycerides to total lipids ratio in small VLDL	metabolomics	0.241139	FALSE	TRUE
23538-0.0	Total lipids in medium LDL	metabolomics	23595-0.0	Cholesterol to total lipids ratio in medium VLDL	metabolomics	0.241053	FALSE	TRUE
calcb		proteomics	ccar2		proteomics	0.240972	FALSE	TRUE
23528-0.0	Free cholesterol in IDL	metabolomics	23647-0.0	Free cholesterol to total lipids ratio in small HDL	metabolomics	0.240923	FALSE	TRUE
23484-0.0	Cholesterol in chylomicrons and extremely large VLDL	metabolomics	23591-0.0	Cholesteryl esters to total lipids ratio in large VLDL	metabolomics	0.24091	FALSE	TRUE
23610-0.0	Cholesterol to total lipids ratio in IDL	metabolomics	bid		proteomics	0.240874	TRUE	TRUE
23646-0.0	Cholesteryl esters to total lipids ratio in small HDL	metabolomics	ccar2		proteomics	0.240859	TRUE	TRUE
23618-0.0	Triglycerides to total lipids ratio in large LDL	metabolomics	lgals7_lgals7b		proteomics	0.240761	TRUE	TRUE
23487-0.0	Triglycerides in chylomicrons and extremely large VLDL	metabolomics	ing1		proteomics	0.240737	TRUE	TRUE
23533-0.0	Cholesterol in large LDL	metabolomics	heg1		proteomics	0.240705	TRUE	TRUE
23425-0.0	Total lipids in LDL	metabolomics	23596-0.0	Cholesteryl esters to total lipids ratio in medium VLDL	metabolomics	0.240678	FALSE	TRUE
23596-0.0	Cholesteryl esters to total lipids ratio in medium VLDL	metabolomics	gbp6		proteomics	0.240614	TRUE	TRUE
23589-0.0	Phospholipids to total lipids ratio in large VLDL	metabolomics	23613-0.0	Triglycerides to total lipids ratio in IDL	metabolomics	0.240509	FALSE	TRUE
23519-0.0	Cholesterol in very small VLDL	metabolomics	cd7		proteomics	0.240467	TRUE	TRUE
23456-0.0	Ratio of linoleic acid to total fatty acids	metabolomics	23646-0.0	Cholesteryl esters to total lipids ratio in small HDL	metabolomics	0.240362	FALSE	TRUE
23482-0.0	Total lipids in chylomicrons and extremely large VLDL	metabolomics	bid		proteomics	0.240327	TRUE	TRUE
23526-0.0	Cholesterol in IDL	metabolomics	23623-0.0	Triglycerides to total lipids ratio in medium LDL	metabolomics	0.240309	FALSE	TRUE
23418-0.0	Cholesteryl esters in HDL	metabolomics	23448-0.0	Saturated fatty acids	metabolomics	0.240192	FALSE	TRUE
bpifa2		proteomics	dusp13		proteomics	0.24014	FALSE	TRUE
23406-0.0	HDL cholesterol	metabolomics	23445-0.0	Omega-6 fatty acids	metabolomics	0.24013	FALSE	TRUE
23589-0.0	Phospholipids to total lipids ratio in large VLDL	metabolomics	bid		proteomics	0.240056	TRUE	TRUE
23412-0.0	Phospholipids in VLDL	metabolomics	23426-0.0	Total lipids in HDL	metabolomics	0.240054	FALSE	TRUE
23437-0.0	Phosphatidylcholines	metabolomics	23482-0.0	Total lipids in chylomicrons and extremely large VLDL	metabolomics	0.239989	FALSE	TRUE
23423-0.0	Total lipids in lipoprotein particles	metabolomics	23528-0.0	Free cholesterol in IDL	metabolomics	0.239933	FALSE	TRUE
23497-0.0	Phospholipids in large VLDL	metabolomics	23589-0.0	Phospholipids to total lipids ratio in large VLDL	metabolomics	0.239839	FALSE	TRUE
23500-0.0	Free cholesterol in large VLDL	metabolomics	23617-0.0	Free cholesterol to total lipids ratio in large LDL	metabolomics	0.239801	FALSE	TRUE
23448-0.0	Saturated fatty acids	metabolomics	23540-0.0	Cholesterol in medium LDL	metabolomics	0.239799	FALSE	TRUE
23528-0.0	Free cholesterol in IDL	metabolomics	23633-0.0	Triglycerides to total lipids ratio in very large HDL	metabolomics	0.239767	FALSE	TRUE
23415-0.0	Total esterified cholesterol	metabolomics	23633-0.0	Triglycerides to total lipids ratio in very large HDL	metabolomics	0.239731	FALSE	TRUE
23458-0.0	Ratio of polyunsaturated fatty acids to monounsaturated fatty acids	metabolomics	23524-0.0	Total lipids in IDL	metabolomics	0.239694	FALSE	TRUE
23457-0.0	Ratio of docosahexaenoic acid to total fatty acids	metabolomics	23585-0.0	Cholesterol to total lipids ratio in very large VLDL	metabolomics	0.239653	FALSE	TRUE
23610-0.0	Cholesterol to total lipids ratio in IDL	metabolomics	gbp6		proteomics	0.239633	TRUE	TRUE
23487-0.0	Triglycerides in chylomicrons and extremely large VLDL	metabolomics	calcb		proteomics	0.239599	TRUE	TRUE
23425-0.0	Total lipids in LDL	metabolomics	23482-0.0	Total lipids in chylomicrons and extremely large VLDL	metabolomics	0.239542	FALSE	TRUE
23426-0.0	Total lipids in HDL	metabolomics	23496-0.0	Total lipids in large VLDL	metabolomics	0.239484	FALSE	TRUE
23445-0.0	Omega-6 fatty acids	metabolomics	23482-0.0	Total lipids in chylomicrons and extremely large VLDL	metabolomics	0.23948	FALSE	TRUE
23433-0.0	Average diameter for HDL particles	metabolomics	23596-0.0	Cholesteryl esters to total lipids ratio in medium VLDL	metabolomics	0.239478	FALSE	TRUE
23483-0.0	Phospholipids in chylomicrons and extremely large VLDL	metabolomics	23623-0.0	Triglycerides to total lipids ratio in medium LDL	metabolomics	0.239475	FALSE	TRUE
23447-0.0	Monounsaturated fatty acids	metabolomics	cd7		proteomics	0.239273	TRUE	TRUE
gpnmb		proteomics	lgals7_lgals7b		proteomics	0.239244	FALSE	TRUE
23458-0.0	Ratio of polyunsaturated fatty acids to monounsaturated fatty acids	metabolomics	23527-0.0	Cholesteryl esters in IDL	metabolomics	0.239227	FALSE	TRUE
23421-0.0	Free cholesterol in LDL	metabolomics	gbp6		proteomics	0.239202	TRUE	TRUE
23418-0.0	Cholesteryl esters in HDL	metabolomics	23646-0.0	Cholesteryl esters to total lipids ratio in small HDL	metabolomics	0.2392	FALSE	TRUE
23620-0.0	Cholesterol to total lipids ratio in medium LDL	metabolomics	adgrg1		proteomics	0.239198	TRUE	TRUE
23480-0.0	Glycoprotein acetyls	metabolomics	23504-0.0	Phospholipids in medium VLDL	metabolomics	0.239194	FALSE	TRUE
23426-0.0	Total lipids in HDL	metabolomics	23461-0.0	Glutamine	metabolomics	0.239177	FALSE	TRUE
23449-0.0	Linoleic acid	metabolomics	hpgds		proteomics	0.239165	TRUE	TRUE
23418-0.0	Cholesteryl esters in HDL	metabolomics	23534-0.0	Cholesteryl esters in large LDL	metabolomics	0.239108	FALSE	TRUE
23443-0.0	Degree of unsaturation	metabolomics	23538-0.0	Total lipids in medium LDL	metabolomics	0.239089	FALSE	TRUE
23629-0.0	Phospholipids to total lipids ratio in very large HDL	metabolomics	23640-0.0	Cholesterol to total lipids ratio in medium HDL	metabolomics	0.239039	FALSE	TRUE
23632-0.0	Free cholesterol to total lipids ratio in very large HDL	metabolomics	snapin		proteomics	0.23902	TRUE	TRUE
23604-0.0	Phospholipids to total lipids ratio in very small VLDL	metabolomics	23611-0.0	Cholesteryl esters to total lipids ratio in IDL	metabolomics	0.238947	FALSE	TRUE
23496-0.0	Total lipids in large VLDL	metabolomics	23500-0.0	Free cholesterol in large VLDL	metabolomics	0.238885	FALSE	TRUE
23599-0.0	Phospholipids to total lipids ratio in small VLDL	metabolomics	icoslg		proteomics	0.238815	TRUE	TRUE
23438-0.0	Sphingomyelins	metabolomics	23482-0.0	Total lipids in chylomicrons and extremely large VLDL	metabolomics	0.238811	FALSE	TRUE
23408-0.0	Triglycerides in VLDL	metabolomics	23645-0.0	Cholesterol to total lipids ratio in small HDL	metabolomics	0.238787	FALSE	TRUE
23401-0.0	Total cholesterol minus HDL-C	metabolomics	23640-0.0	Cholesterol to total lipids ratio in medium HDL	metabolomics	0.238733	FALSE	TRUE
23497-0.0	Phospholipids in large VLDL	metabolomics	23645-0.0	Cholesterol to total lipids ratio in small HDL	metabolomics	0.238665	FALSE	TRUE
23403-0.0	VLDL cholesterol	metabolomics	23528-0.0	Free cholesterol in IDL	metabolomics	0.238543	FALSE	TRUE
23436-0.0	Total cholines	metabolomics	cd7		proteomics	0.238416	TRUE	TRUE
23439-0.0	Apolipoprotein B	metabolomics	23608-0.0	Triglycerides to total lipids ratio in very small VLDL	metabolomics	0.238394	FALSE	TRUE
23585-0.0	Cholesterol to total lipids ratio in very large VLDL	metabolomics	gbp6		proteomics	0.238369	TRUE	TRUE
23464-0.0	Total concentration of branched-chain amino acids (leucine + isoleucine + valine)	metabolomics	23513-0.0	Cholesteryl esters in small VLDL	metabolomics	0.238354	FALSE	TRUE
23515-0.0	Triglycerides in small VLDL	metabolomics	23632-0.0	Free cholesterol to total lipids ratio in very large HDL	metabolomics	0.238304	FALSE	TRUE
23492-0.0	Cholesteryl esters in very large VLDL	metabolomics	23500-0.0	Free cholesterol in large VLDL	metabolomics	0.238256	FALSE	TRUE
23401-0.0	Total cholesterol minus HDL-C	metabolomics	23487-0.0	Triglycerides in chylomicrons and extremely large VLDL	metabolomics	0.238095	FALSE	TRUE
23538-0.0	Total lipids in medium LDL	metabolomics	calcb		proteomics	0.238083	TRUE	TRUE
23512-0.0	Cholesterol in small VLDL	metabolomics	23520-0.0	Cholesteryl esters in very small VLDL	metabolomics	0.238076	FALSE	TRUE
23618-0.0	Triglycerides to total lipids ratio in large LDL	metabolomics	heg1		proteomics	0.238052	TRUE	TRUE
23505-0.0	Cholesterol in medium VLDL	metabolomics	23586-0.0	Cholesteryl esters to total lipids ratio in very large VLDL	metabolomics	0.23805	FALSE	TRUE
23505-0.0	Cholesterol in medium VLDL	metabolomics	23528-0.0	Free cholesterol in IDL	metabolomics	0.237958	FALSE	TRUE
23419-0.0	Total free cholesterol	metabolomics	23603-0.0	Triglycerides to total lipids ratio in small VLDL	metabolomics	0.237951	FALSE	TRUE
23636-0.0	Cholesteryl esters to total lipids ratio in large HDL	metabolomics	bid		proteomics	0.237938	TRUE	TRUE
23620-0.0	Cholesterol to total lipids ratio in medium LDL	metabolomics	lgals7_lgals7b		proteomics	0.237906	TRUE	TRUE
23406-0.0	HDL cholesterol	metabolomics	23629-0.0	Phospholipids to total lipids ratio in very large HDL	metabolomics	0.237832	FALSE	TRUE
23433-0.0	Average diameter for HDL particles	metabolomics	23448-0.0	Saturated fatty acids	metabolomics	0.23783	FALSE	TRUE
23446-0.0	Polyunsaturated fatty acids	metabolomics	23645-0.0	Cholesterol to total lipids ratio in small HDL	metabolomics	0.237823	FALSE	TRUE
23409-0.0	Triglycerides in LDL	metabolomics	23452-0.0	Ratio of omega-6 fatty acids to total fatty acids	metabolomics	0.237798	FALSE	TRUE
23405-0.0	LDL cholesterol	metabolomics	23586-0.0	Cholesteryl esters to total lipids ratio in very large VLDL	metabolomics	0.237784	FALSE	TRUE
23508-0.0	Triglycerides in medium VLDL	metabolomics	23520-0.0	Cholesteryl esters in very small VLDL	metabolomics	0.237783	FALSE	TRUE
23425-0.0	Total lipids in LDL	metabolomics	23443-0.0	Degree of unsaturation	metabolomics	0.237768	FALSE	TRUE
23526-0.0	Cholesterol in IDL	metabolomics	23647-0.0	Free cholesterol to total lipids ratio in small HDL	metabolomics	0.237734	FALSE	TRUE
23591-0.0	Cholesteryl esters to total lipids ratio in large VLDL	metabolomics	23638-0.0	Triglycerides to total lipids ratio in large HDL	metabolomics	0.237711	FALSE	TRUE
23427-0.0	Total concentration of lipoprotein particles	metabolomics	23611-0.0	Cholesteryl esters to total lipids ratio in IDL	metabolomics	0.237704	FALSE	TRUE
23425-0.0	Total lipids in LDL	metabolomics	23645-0.0	Cholesterol to total lipids ratio in small HDL	metabolomics	0.23761	FALSE	TRUE
23419-0.0	Total free cholesterol	metabolomics	adgrg1		proteomics	0.237601	TRUE	TRUE
23482-0.0	Total lipids in chylomicrons and extremely large VLDL	metabolomics	calcb		proteomics	0.237598	TRUE	TRUE
23406-0.0	HDL cholesterol	metabolomics	23641-0.0	Cholesteryl esters to total lipids ratio in medium HDL	metabolomics	0.237578	FALSE	TRUE
23500-0.0	Free cholesterol in large VLDL	metabolomics	23627-0.0	Free cholesterol to total lipids ratio in small LDL	metabolomics	0.237513	FALSE	TRUE
23452-0.0	Ratio of omega-6 fatty acids to total fatty acids	metabolomics	23485-0.0	Cholesteryl esters in chylomicrons and extremely large VLDL	metabolomics	0.237512	FALSE	TRUE
23433-0.0	Average diameter for HDL particles	metabolomics	23489-0.0	Total lipids in very large VLDL	metabolomics	0.237507	FALSE	TRUE
23590-0.0	Cholesterol to total lipids ratio in large VLDL	metabolomics	23617-0.0	Free cholesterol to total lipids ratio in large LDL	metabolomics	0.237367	FALSE	TRUE
23447-0.0	Monounsaturated fatty acids	metabolomics	23611-0.0	Cholesteryl esters to total lipids ratio in IDL	metabolomics	0.237142	FALSE	TRUE
ccl3		proteomics	csf3		proteomics	0.237096	FALSE	TRUE
23418-0.0	Cholesteryl esters in HDL	metabolomics	23456-0.0	Ratio of linoleic acid to total fatty acids	metabolomics	0.236952	FALSE	TRUE
ccar2		proteomics	fkbp1b		proteomics	0.236943	FALSE	TRUE
20280-0.0	Glucose-lactate	metabolomics	23638-0.0	Triglycerides to total lipids ratio in large HDL	metabolomics	0.236902	FALSE	TRUE
23456-0.0	Ratio of linoleic acid to total fatty acids	metabolomics	fgf20		proteomics	0.236837	TRUE	TRUE
23482-0.0	Total lipids in chylomicrons and extremely large VLDL	metabolomics	23638-0.0	Triglycerides to total lipids ratio in large HDL	metabolomics	0.236835	FALSE	TRUE
23401-0.0	Total cholesterol minus HDL-C	metabolomics	23600-0.0	Cholesterol to total lipids ratio in small VLDL	metabolomics	0.236828	FALSE	TRUE
23458-0.0	Ratio of polyunsaturated fatty acids to monounsaturated fatty acids	metabolomics	23641-0.0	Cholesteryl esters to total lipids ratio in medium HDL	metabolomics	0.236643	FALSE	TRUE
23413-0.0	Phospholipids in LDL	metabolomics	23482-0.0	Total lipids in chylomicrons and extremely large VLDL	metabolomics	0.236639	FALSE	TRUE
23407-0.0	Total triglycerides	metabolomics	23646-0.0	Cholesteryl esters to total lipids ratio in small HDL	metabolomics	0.236617	FALSE	TRUE
23538-0.0	Total lipids in medium LDL	metabolomics	23634-0.0	Phospholipids to total lipids ratio in large HDL	metabolomics	0.236574	FALSE	TRUE
23541-0.0	Cholesteryl esters in medium LDL	metabolomics	23615-0.0	Cholesterol to total lipids ratio in large LDL	metabolomics	0.236566	FALSE	TRUE
23402-0.0	Remnant cholesterol (non-HDL, non-LDL -cholesterol)	metabolomics	23608-0.0	Triglycerides to total lipids ratio in very small VLDL	metabolomics	0.23653	FALSE	TRUE
23461-0.0	Glutamine	metabolomics	lgals7_lgals7b		proteomics	0.236522	TRUE	TRUE
23500-0.0	Free cholesterol in large VLDL	metabolomics	23645-0.0	Cholesterol to total lipids ratio in small HDL	metabolomics	0.236489	FALSE	TRUE
23480-0.0	Glycoprotein acetyls	metabolomics	23493-0.0	Free cholesterol in very large VLDL	metabolomics	0.236459	FALSE	TRUE
23426-0.0	Total lipids in HDL	metabolomics	23510-0.0	Total lipids in small VLDL	metabolomics	0.236356	FALSE	TRUE
23485-0.0	Cholesteryl esters in chylomicrons and extremely large VLDL	metabolomics	23600-0.0	Cholesterol to total lipids ratio in small VLDL	metabolomics	0.236334	FALSE	TRUE
23402-0.0	Remnant cholesterol (non-HDL, non-LDL -cholesterol)	metabolomics	23645-0.0	Cholesterol to total lipids ratio in small HDL	metabolomics	0.236265	FALSE	TRUE
23497-0.0	Phospholipids in large VLDL	metabolomics	23613-0.0	Triglycerides to total lipids ratio in IDL	metabolomics	0.236245	FALSE	TRUE
23497-0.0	Phospholipids in large VLDL	metabolomics	23610-0.0	Cholesterol to total lipids ratio in IDL	metabolomics	0.236225	FALSE	TRUE
23620-0.0	Cholesterol to total lipids ratio in medium LDL	metabolomics	23643-0.0	Triglycerides to total lipids ratio in medium HDL	metabolomics	0.236194	FALSE	TRUE
23433-0.0	Average diameter for HDL particles	metabolomics	icoslg		proteomics	0.236119	TRUE	TRUE
23462-0.0	Glycine	metabolomics	23534-0.0	Cholesteryl esters in large LDL	metabolomics	0.236055	FALSE	TRUE
23453-0.0	Ratio of polyunsaturated fatty acids to total fatty acids	metabolomics	23458-0.0	Ratio of polyunsaturated fatty acids to monounsaturated fatty acids	metabolomics	0.236012	FALSE	TRUE
23504-0.0	Phospholipids in medium VLDL	metabolomics	23518-0.0	Phospholipids in very small VLDL	metabolomics	0.235997	FALSE	TRUE
23590-0.0	Cholesterol to total lipids ratio in large VLDL	metabolomics	bid		proteomics	0.235994	TRUE	TRUE
ccl3		proteomics	skap2		proteomics	0.235993	FALSE	TRUE
23645-0.0	Cholesterol to total lipids ratio in small HDL	metabolomics	lbp		proteomics	0.235939	TRUE	TRUE
23407-0.0	Total triglycerides	metabolomics	cd7		proteomics	0.235883	TRUE	TRUE
23418-0.0	Cholesteryl esters in HDL	metabolomics	23533-0.0	Cholesterol in large LDL	metabolomics	0.235804	FALSE	TRUE
23416-0.0	Cholesteryl esters in VLDL	metabolomics	23487-0.0	Triglycerides in chylomicrons and extremely large VLDL	metabolomics	0.235793	FALSE	TRUE
23492-0.0	Cholesteryl esters in very large VLDL	metabolomics	23526-0.0	Cholesterol in IDL	metabolomics	0.23579	FALSE	TRUE
cd7		proteomics	snapin		proteomics	0.235773	FALSE	TRUE
23598-0.0	Triglycerides to total lipids ratio in medium VLDL	metabolomics	lbp		proteomics	0.235769	TRUE	TRUE
23645-0.0	Cholesterol to total lipids ratio in small HDL	metabolomics	ccar2		proteomics	0.235737	TRUE	TRUE
23462-0.0	Glycine	metabolomics	23531-0.0	Total lipids in large LDL	metabolomics	0.235715	FALSE	TRUE
23456-0.0	Ratio of linoleic acid to total fatty acids	metabolomics	23503-0.0	Total lipids in medium VLDL	metabolomics	0.235703	FALSE	TRUE
23454-0.0	Ratio of monounsaturated fatty acids to total fatty acids	metabolomics	23511-0.0	Phospholipids in small VLDL	metabolomics	0.235702	FALSE	TRUE
23482-0.0	Total lipids in chylomicrons and extremely large VLDL	metabolomics	ing1		proteomics	0.235668	TRUE	TRUE
23410-0.0	Triglycerides in HDL	metabolomics	23608-0.0	Triglycerides to total lipids ratio in very small VLDL	metabolomics	0.2356	FALSE	TRUE
23434-0.0	Phosphoglycerides	metabolomics	23454-0.0	Ratio of monounsaturated fatty acids to total fatty acids	metabolomics	0.235588	FALSE	TRUE
23493-0.0	Free cholesterol in very large VLDL	metabolomics	ccl3		proteomics	0.235535	TRUE	TRUE
23418-0.0	Cholesteryl esters in HDL	metabolomics	23461-0.0	Glutamine	metabolomics	0.235513	FALSE	TRUE
23585-0.0	Cholesterol to total lipids ratio in very large VLDL	metabolomics	23629-0.0	Phospholipids to total lipids ratio in very large HDL	metabolomics	0.235497	FALSE	TRUE
23439-0.0	Apolipoprotein B	metabolomics	skap2		proteomics	0.235442	TRUE	TRUE
23427-0.0	Total concentration of lipoprotein particles	metabolomics	23648-0.0	Triglycerides to total lipids ratio in small HDL	metabolomics	0.235396	FALSE	TRUE
23470-0.0	Glucose	metabolomics	23497-0.0	Phospholipids in large VLDL	metabolomics	0.235392	FALSE	TRUE
23417-0.0	Cholesteryl esters in LDL	metabolomics	23585-0.0	Cholesterol to total lipids ratio in very large VLDL	metabolomics	0.235388	FALSE	TRUE
23533-0.0	Cholesterol in large LDL	metabolomics	23620-0.0	Cholesterol to total lipids ratio in medium LDL	metabolomics	0.235267	FALSE	TRUE
23531-0.0	Total lipids in large LDL	metabolomics	fgf20		proteomics	0.235259	TRUE	TRUE
23591-0.0	Cholesteryl esters to total lipids ratio in large VLDL	metabolomics	23634-0.0	Phospholipids to total lipids ratio in large HDL	metabolomics	0.235225	FALSE	TRUE
23405-0.0	LDL cholesterol	metabolomics	23598-0.0	Triglycerides to total lipids ratio in medium VLDL	metabolomics	0.235195	FALSE	TRUE
23515-0.0	Triglycerides in small VLDL	metabolomics	23648-0.0	Triglycerides to total lipids ratio in small HDL	metabolomics	0.235185	FALSE	TRUE
23608-0.0	Triglycerides to total lipids ratio in very small VLDL	metabolomics	dtd1		proteomics	0.235168	TRUE	TRUE
23606-0.0	Cholesteryl esters to total lipids ratio in very small VLDL	metabolomics	23627-0.0	Free cholesterol to total lipids ratio in small LDL	metabolomics	0.235138	FALSE	TRUE
23586-0.0	Cholesteryl esters to total lipids ratio in very large VLDL	metabolomics	23623-0.0	Triglycerides to total lipids ratio in medium LDL	metabolomics	0.235136	FALSE	TRUE
23411-0.0	Total phospholipids in lipoprotein particles	metabolomics	cd7		proteomics	0.235114	TRUE	TRUE
23482-0.0	Total lipids in chylomicrons and extremely large VLDL	metabolomics	23541-0.0	Cholesteryl esters in medium LDL	metabolomics	0.235113	FALSE	TRUE
23452-0.0	Ratio of omega-6 fatty acids to total fatty acids	metabolomics	23503-0.0	Total lipids in medium VLDL	metabolomics	0.235078	FALSE	TRUE
23505-0.0	Cholesterol in medium VLDL	metabolomics	23618-0.0	Triglycerides to total lipids ratio in large LDL	metabolomics	0.235062	FALSE	TRUE
23427-0.0	Total concentration of lipoprotein particles	metabolomics	23615-0.0	Cholesterol to total lipids ratio in large LDL	metabolomics	0.234993	FALSE	TRUE
23531-0.0	Total lipids in large LDL	metabolomics	23638-0.0	Triglycerides to total lipids ratio in large HDL	metabolomics	0.234958	FALSE	TRUE
23433-0.0	Average diameter for HDL particles	metabolomics	23454-0.0	Ratio of monounsaturated fatty acids to total fatty acids	metabolomics	0.234831	FALSE	TRUE
23629-0.0	Phospholipids to total lipids ratio in very large HDL	metabolomics	23630-0.0	Cholesterol to total lipids ratio in very large HDL	metabolomics	0.234775	FALSE	TRUE
23418-0.0	Cholesteryl esters in HDL	metabolomics	cd7		proteomics	0.23471	TRUE	TRUE
23406-0.0	HDL cholesterol	metabolomics	23646-0.0	Cholesteryl esters to total lipids ratio in small HDL	metabolomics	0.234681	FALSE	TRUE
23603-0.0	Triglycerides to total lipids ratio in small VLDL	metabolomics	csf3		proteomics	0.234679	TRUE	TRUE
23433-0.0	Average diameter for HDL particles	metabolomics	23467-0.0	Valine	metabolomics	0.234674	FALSE	TRUE
23506-0.0	Cholesteryl esters in medium VLDL	metabolomics	23520-0.0	Cholesteryl esters in very small VLDL	metabolomics	0.234507	FALSE	TRUE
23603-0.0	Triglycerides to total lipids ratio in small VLDL	metabolomics	23620-0.0	Cholesterol to total lipids ratio in medium LDL	metabolomics	0.234503	FALSE	TRUE
23416-0.0	Cholesteryl esters in VLDL	metabolomics	23435-0.0	Ratio of triglycerides to phosphoglycerides	metabolomics	0.234457	FALSE	TRUE
23493-0.0	Free cholesterol in very large VLDL	metabolomics	23596-0.0	Cholesteryl esters to total lipids ratio in medium VLDL	metabolomics	0.234395	FALSE	TRUE
20280-0.0	Glucose-lactate	metabolomics	23490-0.0	Phospholipids in very large VLDL	metabolomics	0.234368	FALSE	TRUE
23511-0.0	Phospholipids in small VLDL	metabolomics	23528-0.0	Free cholesterol in IDL	metabolomics	0.234336	FALSE	TRUE
23456-0.0	Ratio of linoleic acid to total fatty acids	metabolomics	hpgds		proteomics	0.234279	TRUE	TRUE
23447-0.0	Monounsaturated fatty acids	metabolomics	23456-0.0	Ratio of linoleic acid to total fatty acids	metabolomics	0.234221	FALSE	TRUE
23500-0.0	Free cholesterol in large VLDL	metabolomics	23646-0.0	Cholesteryl esters to total lipids ratio in small HDL	metabolomics	0.234164	FALSE	TRUE
23444-0.0	Omega-3 fatty acids	metabolomics	23647-0.0	Free cholesterol to total lipids ratio in small HDL	metabolomics	0.234139	FALSE	TRUE
23589-0.0	Phospholipids to total lipids ratio in large VLDL	metabolomics	23605-0.0	Cholesterol to total lipids ratio in very small VLDL	metabolomics	0.234117	FALSE	TRUE
23437-0.0	Phosphatidylcholines	metabolomics	cd7		proteomics	0.234081	TRUE	TRUE
23421-0.0	Free cholesterol in LDL	metabolomics	lgals7_lgals7b		proteomics	0.234023	TRUE	TRUE
gpnmb		proteomics	lbp		proteomics	0.234002	FALSE	TRUE
23439-0.0	Apolipoprotein B	metabolomics	23606-0.0	Cholesteryl esters to total lipids ratio in very small VLDL	metabolomics	0.23399	FALSE	TRUE
23486-0.0	Free cholesterol in chylomicrons and extremely large VLDL	metabolomics	dtd1		proteomics	0.233898	TRUE	TRUE
23494-0.0	Triglycerides in very large VLDL	metabolomics	23589-0.0	Phospholipids to total lipids ratio in large VLDL	metabolomics	0.23389	FALSE	TRUE
23405-0.0	LDL cholesterol	metabolomics	adgrg1		proteomics	0.233859	TRUE	TRUE
23417-0.0	Cholesteryl esters in LDL	metabolomics	heg1		proteomics	0.233719	TRUE	TRUE
23528-0.0	Free cholesterol in IDL	metabolomics	23600-0.0	Cholesterol to total lipids ratio in small VLDL	metabolomics	0.233697	FALSE	TRUE
23425-0.0	Total lipids in LDL	metabolomics	23611-0.0	Cholesteryl esters to total lipids ratio in IDL	metabolomics	0.233642	FALSE	TRUE
ccl3		proteomics	dtd1		proteomics	0.233569	FALSE	TRUE
ccl3		proteomics	smad1		proteomics	0.233565	FALSE	TRUE
23406-0.0	HDL cholesterol	metabolomics	23500-0.0	Free cholesterol in large VLDL	metabolomics	0.233564	FALSE	TRUE
fkbp1b		proteomics	gbp6		proteomics	0.233506	FALSE	TRUE
23458-0.0	Ratio of polyunsaturated fatty acids to monounsaturated fatty acids	metabolomics	23631-0.0	Cholesteryl esters to total lipids ratio in very large HDL	metabolomics	0.233468	FALSE	TRUE
23445-0.0	Omega-6 fatty acids	metabolomics	hpgds		proteomics	0.233459	TRUE	TRUE
23458-0.0	Ratio of polyunsaturated fatty acids to monounsaturated fatty acids	metabolomics	hpgds		proteomics	0.233413	TRUE	TRUE
23485-0.0	Cholesteryl esters in chylomicrons and extremely large VLDL	metabolomics	23590-0.0	Cholesterol to total lipids ratio in large VLDL	metabolomics	0.233386	FALSE	TRUE
23406-0.0	HDL cholesterol	metabolomics	fgf20		proteomics	0.233346	TRUE	TRUE
23454-0.0	Ratio of monounsaturated fatty acids to total fatty acids	metabolomics	23504-0.0	Phospholipids in medium VLDL	metabolomics	0.233344	FALSE	TRUE
23434-0.0	Phosphoglycerides	metabolomics	23487-0.0	Triglycerides in chylomicrons and extremely large VLDL	metabolomics	0.233328	FALSE	TRUE
23413-0.0	Phospholipids in LDL	metabolomics	cd7		proteomics	0.233293	TRUE	TRUE
23480-0.0	Glycoprotein acetyls	metabolomics	23585-0.0	Cholesterol to total lipids ratio in very large VLDL	metabolomics	0.233288	FALSE	TRUE
23540-0.0	Cholesterol in medium LDL	metabolomics	cd7		proteomics	0.233283	TRUE	TRUE
23406-0.0	HDL cholesterol	metabolomics	23618-0.0	Triglycerides to total lipids ratio in large LDL	metabolomics	0.233277	FALSE	TRUE
23504-0.0	Phospholipids in medium VLDL	metabolomics	snapin		proteomics	0.233238	TRUE	TRUE
lbp		proteomics	lcat		proteomics	0.233176	FALSE	TRUE
23586-0.0	Cholesteryl esters to total lipids ratio in very large VLDL	metabolomics	dtd1		proteomics	0.233105	TRUE	TRUE
23538-0.0	Total lipids in medium LDL	metabolomics	ing1		proteomics	0.233081	TRUE	TRUE
23596-0.0	Cholesteryl esters to total lipids ratio in medium VLDL	metabolomics	23623-0.0	Triglycerides to total lipids ratio in medium LDL	metabolomics	0.232888	FALSE	TRUE
23490-0.0	Phospholipids in very large VLDL	metabolomics	23633-0.0	Triglycerides to total lipids ratio in very large HDL	metabolomics	0.232882	FALSE	TRUE
23426-0.0	Total lipids in HDL	metabolomics	23485-0.0	Cholesteryl esters in chylomicrons and extremely large VLDL	metabolomics	0.232843	FALSE	TRUE
fgf20		proteomics	fkbp1b		proteomics	0.232842	FALSE	TRUE
23443-0.0	Degree of unsaturation	metabolomics	23490-0.0	Phospholipids in very large VLDL	metabolomics	0.232742	FALSE	TRUE
23535-0.0	Free cholesterol in large LDL	metabolomics	skap2		proteomics	0.232718	TRUE	TRUE
23501-0.0	Triglycerides in large VLDL	metabolomics	23648-0.0	Triglycerides to total lipids ratio in small HDL	metabolomics	0.232691	FALSE	TRUE
23519-0.0	Cholesterol in very small VLDL	metabolomics	igsf8		proteomics	0.23268	TRUE	TRUE
23633-0.0	Triglycerides to total lipids ratio in very large HDL	metabolomics	ccl7		proteomics	0.23264	TRUE	TRUE
23402-0.0	Remnant cholesterol (non-HDL, non-LDL -cholesterol)	metabolomics	23606-0.0	Cholesteryl esters to total lipids ratio in very small VLDL	metabolomics	0.232614	FALSE	TRUE
23598-0.0	Triglycerides to total lipids ratio in medium VLDL	metabolomics	23638-0.0	Triglycerides to total lipids ratio in large HDL	metabolomics	0.232594	FALSE	TRUE
23448-0.0	Saturated fatty acids	metabolomics	23641-0.0	Cholesteryl esters to total lipids ratio in medium HDL	metabolomics	0.232569	FALSE	TRUE
23528-0.0	Free cholesterol in IDL	metabolomics	cd7		proteomics	0.23256	TRUE	TRUE
23611-0.0	Cholesteryl esters to total lipids ratio in IDL	metabolomics	ccl7		proteomics	0.232559	TRUE	TRUE
23420-0.0	Free cholesterol in VLDL	metabolomics	23464-0.0	Total concentration of branched-chain amino acids (leucine + isoleucine + valine)	metabolomics	0.232473	FALSE	TRUE
23418-0.0	Cholesteryl esters in HDL	metabolomics	fgf20		proteomics	0.232466	TRUE	TRUE
23586-0.0	Cholesteryl esters to total lipids ratio in very large VLDL	metabolomics	lbp		proteomics	0.232432	TRUE	TRUE
23600-0.0	Cholesterol to total lipids ratio in small VLDL	metabolomics	gbp6		proteomics	0.232421	TRUE	TRUE
23486-0.0	Free cholesterol in chylomicrons and extremely large VLDL	metabolomics	lcat		proteomics	0.232394	TRUE	TRUE
23485-0.0	Cholesteryl esters in chylomicrons and extremely large VLDL	metabolomics	23595-0.0	Cholesterol to total lipids ratio in medium VLDL	metabolomics	0.232231	FALSE	TRUE
23440-0.0	Apolipoprotein A1	metabolomics	23496-0.0	Total lipids in large VLDL	metabolomics	0.232215	FALSE	TRUE
23480-0.0	Glycoprotein acetyls	metabolomics	23524-0.0	Total lipids in IDL	metabolomics	0.232148	FALSE	TRUE
23418-0.0	Cholesteryl esters in HDL	metabolomics	23419-0.0	Total free cholesterol	metabolomics	0.232129	FALSE	TRUE
23400-0.0	Total cholesterol	metabolomics	23458-0.0	Ratio of polyunsaturated fatty acids to monounsaturated fatty acids	metabolomics	0.232052	FALSE	TRUE
23505-0.0	Cholesterol in medium VLDL	metabolomics	23598-0.0	Triglycerides to total lipids ratio in medium VLDL	metabolomics	0.232052	FALSE	TRUE
23493-0.0	Free cholesterol in very large VLDL	metabolomics	23646-0.0	Cholesteryl esters to total lipids ratio in small HDL	metabolomics	0.232009	FALSE	TRUE
23591-0.0	Cholesteryl esters to total lipids ratio in large VLDL	metabolomics	23641-0.0	Cholesteryl esters to total lipids ratio in medium HDL	metabolomics	0.232003	FALSE	TRUE
23434-0.0	Phosphoglycerides	metabolomics	snapin		proteomics	0.231999	TRUE	TRUE
23427-0.0	Total concentration of lipoprotein particles	metabolomics	23482-0.0	Total lipids in chylomicrons and extremely large VLDL	metabolomics	0.231949	FALSE	TRUE
23622-0.0	Free cholesterol to total lipids ratio in medium LDL	metabolomics	23647-0.0	Free cholesterol to total lipids ratio in small HDL	metabolomics	0.231946	FALSE	TRUE
23493-0.0	Free cholesterol in very large VLDL	metabolomics	23601-0.0	Cholesteryl esters to total lipids ratio in small VLDL	metabolomics	0.231892	FALSE	TRUE
23408-0.0	Triglycerides in VLDL	metabolomics	23633-0.0	Triglycerides to total lipids ratio in very large HDL	metabolomics	0.231845	FALSE	TRUE
23436-0.0	Total cholines	metabolomics	23482-0.0	Total lipids in chylomicrons and extremely large VLDL	metabolomics	0.231814	FALSE	TRUE
23457-0.0	Ratio of docosahexaenoic acid to total fatty acids	metabolomics	23485-0.0	Cholesteryl esters in chylomicrons and extremely large VLDL	metabolomics	0.231771	FALSE	TRUE
23416-0.0	Cholesteryl esters in VLDL	metabolomics	23458-0.0	Ratio of polyunsaturated fatty acids to monounsaturated fatty acids	metabolomics	0.231664	FALSE	TRUE
23613-0.0	Triglycerides to total lipids ratio in IDL	metabolomics	gpnmb		proteomics	0.231655	TRUE	TRUE
23414-0.0	Phospholipids in HDL	metabolomics	23510-0.0	Total lipids in small VLDL	metabolomics	0.231629	FALSE	TRUE
adgrg1		proteomics	lbp		proteomics	0.231555	FALSE	TRUE
23634-0.0	Phospholipids to total lipids ratio in large HDL	metabolomics	gbp6		proteomics	0.231554	TRUE	TRUE
23485-0.0	Cholesteryl esters in chylomicrons and extremely large VLDL	metabolomics	23608-0.0	Triglycerides to total lipids ratio in very small VLDL	metabolomics	0.231535	FALSE	TRUE
23448-0.0	Saturated fatty acids	metabolomics	23627-0.0	Free cholesterol to total lipids ratio in small LDL	metabolomics	0.231531	FALSE	TRUE
23404-0.0	Clinical LDL cholesterol	metabolomics	23618-0.0	Triglycerides to total lipids ratio in large LDL	metabolomics	0.231487	FALSE	TRUE
23641-0.0	Cholesteryl esters to total lipids ratio in medium HDL	metabolomics	bid		proteomics	0.231435	TRUE	TRUE
23425-0.0	Total lipids in LDL	metabolomics	lcat		proteomics	0.231429	TRUE	TRUE
23433-0.0	Average diameter for HDL particles	metabolomics	cd7		proteomics	0.231391	TRUE	TRUE
23425-0.0	Total lipids in LDL	metabolomics	23605-0.0	Cholesterol to total lipids ratio in very small VLDL	metabolomics	0.231378	FALSE	TRUE
23410-0.0	Triglycerides in HDL	metabolomics	23487-0.0	Triglycerides in chylomicrons and extremely large VLDL	metabolomics	0.231377	FALSE	TRUE
23413-0.0	Phospholipids in LDL	metabolomics	23453-0.0	Ratio of polyunsaturated fatty acids to total fatty acids	metabolomics	0.23134	FALSE	TRUE
23408-0.0	Triglycerides in VLDL	metabolomics	23610-0.0	Cholesterol to total lipids ratio in IDL	metabolomics	0.231273	FALSE	TRUE
23643-0.0	Triglycerides to total lipids ratio in medium HDL	metabolomics	23644-0.0	Phospholipids to total lipids ratio in small HDL	metabolomics	0.231198	FALSE	TRUE
23531-0.0	Total lipids in large LDL	metabolomics	23628-0.0	Triglycerides to total lipids ratio in small LDL	metabolomics	0.231173	FALSE	TRUE
23448-0.0	Saturated fatty acids	metabolomics	23493-0.0	Free cholesterol in very large VLDL	metabolomics	0.231162	FALSE	TRUE
23446-0.0	Polyunsaturated fatty acids	metabolomics	23482-0.0	Total lipids in chylomicrons and extremely large VLDL	metabolomics	0.231137	FALSE	TRUE
23648-0.0	Triglycerides to total lipids ratio in small HDL	metabolomics	gbp6		proteomics	0.231033	TRUE	TRUE
23408-0.0	Triglycerides in VLDL	metabolomics	23613-0.0	Triglycerides to total lipids ratio in IDL	metabolomics	0.231005	FALSE	TRUE
23635-0.0	Cholesterol to total lipids ratio in large HDL	metabolomics	skap2		proteomics	0.230981	TRUE	TRUE
23400-0.0	Total cholesterol	metabolomics	fgf20		proteomics	0.230973	TRUE	TRUE
23442-0.0	Total fatty acids	metabolomics	23528-0.0	Free cholesterol in IDL	metabolomics	0.230948	FALSE	TRUE
23418-0.0	Cholesteryl esters in HDL	metabolomics	23618-0.0	Triglycerides to total lipids ratio in large LDL	metabolomics	0.230908	FALSE	TRUE
dynlt1		proteomics	gpnmb		proteomics	0.230875	FALSE	TRUE
23448-0.0	Saturated fatty acids	metabolomics	fgf20		proteomics	0.230869	TRUE	TRUE
23440-0.0	Apolipoprotein A1	metabolomics	23513-0.0	Cholesteryl esters in small VLDL	metabolomics	0.230829	FALSE	TRUE
23591-0.0	Cholesteryl esters to total lipids ratio in large VLDL	metabolomics	23640-0.0	Cholesterol to total lipids ratio in medium HDL	metabolomics	0.230813	FALSE	TRUE
23487-0.0	Triglycerides in chylomicrons and extremely large VLDL	metabolomics	23505-0.0	Cholesterol in medium VLDL	metabolomics	0.230767	FALSE	TRUE
23444-0.0	Omega-3 fatty acids	metabolomics	snapin		proteomics	0.230722	TRUE	TRUE
23494-0.0	Triglycerides in very large VLDL	metabolomics	23636-0.0	Cholesteryl esters to total lipids ratio in large HDL	metabolomics	0.230696	FALSE	TRUE
23452-0.0	Ratio of omega-6 fatty acids to total fatty acids	metabolomics	23496-0.0	Total lipids in large VLDL	metabolomics	0.230639	FALSE	TRUE
23517-0.0	Total lipids in very small VLDL	metabolomics	23629-0.0	Phospholipids to total lipids ratio in very large HDL	metabolomics	0.230633	FALSE	TRUE
23448-0.0	Saturated fatty acids	metabolomics	23589-0.0	Phospholipids to total lipids ratio in large VLDL	metabolomics	0.230592	FALSE	TRUE
23449-0.0	Linoleic acid	metabolomics	23482-0.0	Total lipids in chylomicrons and extremely large VLDL	metabolomics	0.230585	FALSE	TRUE
23645-0.0	Cholesterol to total lipids ratio in small HDL	metabolomics	csf3		proteomics	0.230511	TRUE	TRUE
23487-0.0	Triglycerides in chylomicrons and extremely large VLDL	metabolomics	23538-0.0	Total lipids in medium LDL	metabolomics	0.230475	FALSE	TRUE
23629-0.0	Phospholipids to total lipids ratio in very large HDL	metabolomics	ccl3		proteomics	0.230365	TRUE	TRUE
23415-0.0	Total esterified cholesterol	metabolomics	23458-0.0	Ratio of polyunsaturated fatty acids to monounsaturated fatty acids	metabolomics	0.230314	FALSE	TRUE
23433-0.0	Average diameter for HDL particles	metabolomics	23600-0.0	Cholesterol to total lipids ratio in small VLDL	metabolomics	0.230297	FALSE	TRUE
23412-0.0	Phospholipids in VLDL	metabolomics	23500-0.0	Free cholesterol in large VLDL	metabolomics	0.230293	FALSE	TRUE
23493-0.0	Free cholesterol in very large VLDL	metabolomics	23585-0.0	Cholesterol to total lipids ratio in very large VLDL	metabolomics	0.230257	FALSE	TRUE
23407-0.0	Total triglycerides	metabolomics	23433-0.0	Average diameter for HDL particles	metabolomics	0.230227	FALSE	TRUE
23487-0.0	Triglycerides in chylomicrons and extremely large VLDL	metabolomics	23512-0.0	Cholesterol in small VLDL	metabolomics	0.230226	FALSE	TRUE
23439-0.0	Apolipoprotein B	metabolomics	23611-0.0	Cholesteryl esters to total lipids ratio in IDL	metabolomics	0.230085	FALSE	TRUE
23408-0.0	Triglycerides in VLDL	metabolomics	23443-0.0	Degree of unsaturation	metabolomics	0.230078	FALSE	TRUE
23407-0.0	Total triglycerides	metabolomics	23589-0.0	Phospholipids to total lipids ratio in large VLDL	metabolomics	0.229959	FALSE	TRUE
23445-0.0	Omega-6 fatty acids	metabolomics	heg1		proteomics	0.22994	TRUE	TRUE
23447-0.0	Monounsaturated fatty acids	metabolomics	23455-0.0	Ratio of saturated fatty acids to total fatty acids	metabolomics	0.2299	FALSE	TRUE
csf3		proteomics	lcat		proteomics	0.229896	FALSE	TRUE
23520-0.0	Cholesteryl esters in very small VLDL	metabolomics	23538-0.0	Total lipids in medium LDL	metabolomics	0.22988	FALSE	TRUE
23490-0.0	Phospholipids in very large VLDL	metabolomics	23540-0.0	Cholesterol in medium LDL	metabolomics	0.229851	FALSE	TRUE
23528-0.0	Free cholesterol in IDL	metabolomics	23622-0.0	Free cholesterol to total lipids ratio in medium LDL	metabolomics	0.229845	FALSE	TRUE
23506-0.0	Cholesteryl esters in medium VLDL	metabolomics	23646-0.0	Cholesteryl esters to total lipids ratio in small HDL	metabolomics	0.229819	FALSE	TRUE
23534-0.0	Cholesteryl esters in large LDL	metabolomics	23622-0.0	Free cholesterol to total lipids ratio in medium LDL	metabolomics	0.229789	FALSE	TRUE
23524-0.0	Total lipids in IDL	metabolomics	skap2		proteomics	0.229767	TRUE	TRUE
23535-0.0	Free cholesterol in large LDL	metabolomics	lgals7_lgals7b		proteomics	0.229737	TRUE	TRUE
23627-0.0	Free cholesterol to total lipids ratio in small LDL	metabolomics	adgrg1		proteomics	0.229703	TRUE	TRUE
23440-0.0	Apolipoprotein A1	metabolomics	23519-0.0	Cholesterol in very small VLDL	metabolomics	0.229699	FALSE	TRUE
23417-0.0	Cholesteryl esters in LDL	metabolomics	23487-0.0	Triglycerides in chylomicrons and extremely large VLDL	metabolomics	0.22966	FALSE	TRUE
23496-0.0	Total lipids in large VLDL	metabolomics	23648-0.0	Triglycerides to total lipids ratio in small HDL	metabolomics	0.229639	FALSE	TRUE
csf3		proteomics	lgals7_lgals7b		proteomics	0.229626	FALSE	TRUE
23485-0.0	Cholesteryl esters in chylomicrons and extremely large VLDL	metabolomics	23635-0.0	Cholesterol to total lipids ratio in large HDL	metabolomics	0.229541	FALSE	TRUE
23527-0.0	Cholesteryl esters in IDL	metabolomics	skap2		proteomics	0.229492	TRUE	TRUE
23484-0.0	Cholesterol in chylomicrons and extremely large VLDL	metabolomics	23633-0.0	Triglycerides to total lipids ratio in very large HDL	metabolomics	0.229487	FALSE	TRUE
23456-0.0	Ratio of linoleic acid to total fatty acids	metabolomics	23482-0.0	Total lipids in chylomicrons and extremely large VLDL	metabolomics	0.229485	FALSE	TRUE
23590-0.0	Cholesterol to total lipids ratio in large VLDL	metabolomics	23643-0.0	Triglycerides to total lipids ratio in medium HDL	metabolomics	0.229452	FALSE	TRUE
23603-0.0	Triglycerides to total lipids ratio in small VLDL	metabolomics	skap2		proteomics	0.22944	TRUE	TRUE
23646-0.0	Cholesteryl esters to total lipids ratio in small HDL	metabolomics	lbp		proteomics	0.229399	TRUE	TRUE
23512-0.0	Cholesterol in small VLDL	metabolomics	23629-0.0	Phospholipids to total lipids ratio in very large HDL	metabolomics	0.229332	FALSE	TRUE
23449-0.0	Linoleic acid	metabolomics	23492-0.0	Cholesteryl esters in very large VLDL	metabolomics	0.229246	FALSE	TRUE
23484-0.0	Cholesterol in chylomicrons and extremely large VLDL	metabolomics	23540-0.0	Cholesterol in medium LDL	metabolomics	0.229223	FALSE	TRUE
23439-0.0	Apolipoprotein B	metabolomics	23487-0.0	Triglycerides in chylomicrons and extremely large VLDL	metabolomics	0.229186	FALSE	TRUE
23453-0.0	Ratio of polyunsaturated fatty acids to total fatty acids	metabolomics	23489-0.0	Total lipids in very large VLDL	metabolomics	0.22908	FALSE	TRUE
akr7l		proteomics	hs6st1		proteomics	0.22907	FALSE	TRUE
23457-0.0	Ratio of docosahexaenoic acid to total fatty acids	metabolomics	23500-0.0	Free cholesterol in large VLDL	metabolomics	0.229059	FALSE	TRUE
23420-0.0	Free cholesterol in VLDL	metabolomics	23426-0.0	Total lipids in HDL	metabolomics	0.229053	FALSE	TRUE
23446-0.0	Polyunsaturated fatty acids	metabolomics	ing1		proteomics	0.229026	TRUE	TRUE
23461-0.0	Glutamine	metabolomics	gbp6		proteomics	0.229017	TRUE	TRUE
23613-0.0	Triglycerides to total lipids ratio in IDL	metabolomics	23627-0.0	Free cholesterol to total lipids ratio in small LDL	metabolomics	0.229008	FALSE	TRUE
23435-0.0	Ratio of triglycerides to phosphoglycerides	metabolomics	23503-0.0	Total lipids in medium VLDL	metabolomics	0.229001	FALSE	TRUE
23457-0.0	Ratio of docosahexaenoic acid to total fatty acids	metabolomics	23648-0.0	Triglycerides to total lipids ratio in small HDL	metabolomics	0.228938	FALSE	TRUE
23445-0.0	Omega-6 fatty acids	metabolomics	23600-0.0	Cholesterol to total lipids ratio in small VLDL	metabolomics	0.228897	FALSE	TRUE
23458-0.0	Ratio of polyunsaturated fatty acids to monounsaturated fatty acids	metabolomics	23538-0.0	Total lipids in medium LDL	metabolomics	0.228896	FALSE	TRUE
23409-0.0	Triglycerides in LDL	metabolomics	23486-0.0	Free cholesterol in chylomicrons and extremely large VLDL	metabolomics	0.228837	FALSE	TRUE
23431-0.0	Average diameter for VLDL particles	metabolomics	23434-0.0	Phosphoglycerides	metabolomics	0.228797	FALSE	TRUE
23528-0.0	Free cholesterol in IDL	metabolomics	23533-0.0	Cholesterol in large LDL	metabolomics	0.228764	FALSE	TRUE
20280-0.0	Glucose-lactate	metabolomics	23458-0.0	Ratio of polyunsaturated fatty acids to monounsaturated fatty acids	metabolomics	0.228755	FALSE	TRUE
23411-0.0	Total phospholipids in lipoprotein particles	metabolomics	23487-0.0	Triglycerides in chylomicrons and extremely large VLDL	metabolomics	0.228715	FALSE	TRUE
23431-0.0	Average diameter for VLDL particles	metabolomics	23648-0.0	Triglycerides to total lipids ratio in small HDL	metabolomics	0.22871	FALSE	TRUE
23500-0.0	Free cholesterol in large VLDL	metabolomics	23628-0.0	Triglycerides to total lipids ratio in small LDL	metabolomics	0.228701	FALSE	TRUE
23498-0.0	Cholesterol in large VLDL	metabolomics	23520-0.0	Cholesteryl esters in very small VLDL	metabolomics	0.228687	FALSE	TRUE
23402-0.0	Remnant cholesterol (non-HDL, non-LDL -cholesterol)	metabolomics	23487-0.0	Triglycerides in chylomicrons and extremely large VLDL	metabolomics	0.228654	FALSE	TRUE
23461-0.0	Glutamine	metabolomics	23464-0.0	Total concentration of branched-chain amino acids (leucine + isoleucine + valine)	metabolomics	0.228565	FALSE	TRUE
23404-0.0	Clinical LDL cholesterol	metabolomics	23458-0.0	Ratio of polyunsaturated fatty acids to monounsaturated fatty acids	metabolomics	0.228537	FALSE	TRUE
23400-0.0	Total cholesterol	metabolomics	23622-0.0	Free cholesterol to total lipids ratio in medium LDL	metabolomics	0.228406	FALSE	TRUE
23454-0.0	Ratio of monounsaturated fatty acids to total fatty acids	metabolomics	bid		proteomics	0.228328	TRUE	TRUE
23487-0.0	Triglycerides in chylomicrons and extremely large VLDL	metabolomics	23627-0.0	Free cholesterol to total lipids ratio in small LDL	metabolomics	0.228306	FALSE	TRUE
23524-0.0	Total lipids in IDL	metabolomics	lgals7_lgals7b		proteomics	0.228285	TRUE	TRUE
23410-0.0	Triglycerides in HDL	metabolomics	23500-0.0	Free cholesterol in large VLDL	metabolomics	0.228247	FALSE	TRUE
23456-0.0	Ratio of linoleic acid to total fatty acids	metabolomics	23618-0.0	Triglycerides to total lipids ratio in large LDL	metabolomics	0.228245	FALSE	TRUE
23464-0.0	Total concentration of branched-chain amino acids (leucine + isoleucine + valine)	metabolomics	23517-0.0	Total lipids in very small VLDL	metabolomics	0.228218	FALSE	TRUE
23438-0.0	Sphingomyelins	metabolomics	23487-0.0	Triglycerides in chylomicrons and extremely large VLDL	metabolomics	0.22816	FALSE	TRUE
23540-0.0	Cholesterol in medium LDL	metabolomics	23631-0.0	Cholesteryl esters to total lipids ratio in very large HDL	metabolomics	0.228153	FALSE	TRUE
23534-0.0	Cholesteryl esters in large LDL	metabolomics	fgf20		proteomics	0.228144	TRUE	TRUE
23487-0.0	Triglycerides in chylomicrons and extremely large VLDL	metabolomics	heg1		proteomics	0.228096	TRUE	TRUE
23534-0.0	Cholesteryl esters in large LDL	metabolomics	23638-0.0	Triglycerides to total lipids ratio in large HDL	metabolomics	0.228085	FALSE	TRUE
23423-0.0	Total lipids in lipoprotein particles	metabolomics	snapin		proteomics	0.228069	TRUE	TRUE
23494-0.0	Triglycerides in very large VLDL	metabolomics	23591-0.0	Cholesteryl esters to total lipids ratio in large VLDL	metabolomics	0.228062	FALSE	TRUE
23442-0.0	Total fatty acids	metabolomics	23518-0.0	Phospholipids in very small VLDL	metabolomics	0.22804	FALSE	TRUE
23427-0.0	Total concentration of lipoprotein particles	metabolomics	23483-0.0	Phospholipids in chylomicrons and extremely large VLDL	metabolomics	0.227992	FALSE	TRUE
23538-0.0	Total lipids in medium LDL	metabolomics	23620-0.0	Cholesterol to total lipids ratio in medium LDL	metabolomics	0.227982	FALSE	TRUE
23467-0.0	Valine	metabolomics	23485-0.0	Cholesteryl esters in chylomicrons and extremely large VLDL	metabolomics	0.227906	FALSE	TRUE
23589-0.0	Phospholipids to total lipids ratio in large VLDL	metabolomics	23608-0.0	Triglycerides to total lipids ratio in very small VLDL	metabolomics	0.227874	FALSE	TRUE
egfr		proteomics	heg1		proteomics	0.227802	FALSE	TRUE
23631-0.0	Cholesteryl esters to total lipids ratio in very large HDL	metabolomics	ccl7		proteomics	0.227796	TRUE	TRUE
cd3d		proteomics	hpgds		proteomics	0.227773	FALSE	TRUE
23622-0.0	Free cholesterol to total lipids ratio in medium LDL	metabolomics	gbp6		proteomics	0.227763	TRUE	TRUE
23458-0.0	Ratio of polyunsaturated fatty acids to monounsaturated fatty acids	metabolomics	lcat		proteomics	0.227747	TRUE	TRUE
23449-0.0	Linoleic acid	metabolomics	heg1		proteomics	0.227743	TRUE	TRUE
23490-0.0	Phospholipids in very large VLDL	metabolomics	23645-0.0	Cholesterol to total lipids ratio in small HDL	metabolomics	0.227727	FALSE	TRUE
23589-0.0	Phospholipids to total lipids ratio in large VLDL	metabolomics	fgf20		proteomics	0.227683	TRUE	TRUE
23424-0.0	Total lipids in VLDL	metabolomics	23634-0.0	Phospholipids to total lipids ratio in large HDL	metabolomics	0.22768	FALSE	TRUE
23538-0.0	Total lipids in medium LDL	metabolomics	23606-0.0	Cholesteryl esters to total lipids ratio in very small VLDL	metabolomics	0.227653	FALSE	TRUE
23402-0.0	Remnant cholesterol (non-HDL, non-LDL -cholesterol)	metabolomics	hpgds		proteomics	0.22754	TRUE	TRUE
23421-0.0	Free cholesterol in LDL	metabolomics	23484-0.0	Cholesterol in chylomicrons and extremely large VLDL	metabolomics	0.22749	FALSE	TRUE
23635-0.0	Cholesterol to total lipids ratio in large HDL	metabolomics	lgals7_lgals7b		proteomics	0.227478	TRUE	TRUE
23591-0.0	Cholesteryl esters to total lipids ratio in large VLDL	metabolomics	23648-0.0	Triglycerides to total lipids ratio in small HDL	metabolomics	0.227463	FALSE	TRUE
23493-0.0	Free cholesterol in very large VLDL	metabolomics	23600-0.0	Cholesterol to total lipids ratio in small VLDL	metabolomics	0.227395	FALSE	TRUE
23427-0.0	Total concentration of lipoprotein particles	metabolomics	23457-0.0	Ratio of docosahexaenoic acid to total fatty acids	metabolomics	0.227309	FALSE	TRUE
23413-0.0	Phospholipids in LDL	metabolomics	23634-0.0	Phospholipids to total lipids ratio in large HDL	metabolomics	0.227295	FALSE	TRUE
23406-0.0	HDL cholesterol	metabolomics	23496-0.0	Total lipids in large VLDL	metabolomics	0.227286	FALSE	TRUE
23418-0.0	Cholesteryl esters in HDL	metabolomics	23458-0.0	Ratio of polyunsaturated fatty acids to monounsaturated fatty acids	metabolomics	0.227283	FALSE	TRUE
23464-0.0	Total concentration of branched-chain amino acids (leucine + isoleucine + valine)	metabolomics	23510-0.0	Total lipids in small VLDL	metabolomics	0.227268	FALSE	TRUE
23641-0.0	Cholesteryl esters to total lipids ratio in medium HDL	metabolomics	cd7		proteomics	0.227242	TRUE	TRUE
23641-0.0	Cholesteryl esters to total lipids ratio in medium HDL	metabolomics	ccl7		proteomics	0.227216	TRUE	TRUE
23411-0.0	Total phospholipids in lipoprotein particles	metabolomics	23431-0.0	Average diameter for VLDL particles	metabolomics	0.227111	FALSE	TRUE
23515-0.0	Triglycerides in small VLDL	metabolomics	23634-0.0	Phospholipids to total lipids ratio in large HDL	metabolomics	0.227055	FALSE	TRUE
23533-0.0	Cholesterol in large LDL	metabolomics	23633-0.0	Triglycerides to total lipids ratio in very large HDL	metabolomics	0.227038	FALSE	TRUE
23435-0.0	Ratio of triglycerides to phosphoglycerides	metabolomics	23504-0.0	Phospholipids in medium VLDL	metabolomics	0.22703	FALSE	TRUE
23447-0.0	Monounsaturated fatty acids	metabolomics	calcb		proteomics	0.227012	TRUE	TRUE
23605-0.0	Cholesterol to total lipids ratio in very small VLDL	metabolomics	dtd1		proteomics	0.226998	TRUE	TRUE
23407-0.0	Total triglycerides	metabolomics	calcb		proteomics	0.226989	TRUE	TRUE
23600-0.0	Cholesterol to total lipids ratio in small VLDL	metabolomics	dtd1		proteomics	0.226949	TRUE	TRUE
23413-0.0	Phospholipids in LDL	metabolomics	23435-0.0	Ratio of triglycerides to phosphoglycerides	metabolomics	0.226949	FALSE	TRUE
23538-0.0	Total lipids in medium LDL	metabolomics	23605-0.0	Cholesterol to total lipids ratio in very small VLDL	metabolomics	0.226935	FALSE	TRUE
23458-0.0	Ratio of polyunsaturated fatty acids to monounsaturated fatty acids	metabolomics	lbp		proteomics	0.226893	TRUE	TRUE
23540-0.0	Cholesterol in medium LDL	metabolomics	skap2		proteomics	0.226861	TRUE	TRUE
23538-0.0	Total lipids in medium LDL	metabolomics	skap2		proteomics	0.226827	TRUE	TRUE
23408-0.0	Triglycerides in VLDL	metabolomics	23433-0.0	Average diameter for HDL particles	metabolomics	0.226826	FALSE	TRUE
23458-0.0	Ratio of polyunsaturated fatty acids to monounsaturated fatty acids	metabolomics	23531-0.0	Total lipids in large LDL	metabolomics	0.226776	FALSE	TRUE
23480-0.0	Glycoprotein acetyls	metabolomics	ccl7		proteomics	0.226766	TRUE	TRUE
23410-0.0	Triglycerides in HDL	metabolomics	23623-0.0	Triglycerides to total lipids ratio in medium LDL	metabolomics	0.226718	FALSE	TRUE
23483-0.0	Phospholipids in chylomicrons and extremely large VLDL	metabolomics	23620-0.0	Cholesterol to total lipids ratio in medium LDL	metabolomics	0.226711	FALSE	TRUE
23440-0.0	Apolipoprotein A1	metabolomics	23504-0.0	Phospholipids in medium VLDL	metabolomics	0.226685	FALSE	TRUE
23445-0.0	Omega-6 fatty acids	metabolomics	23640-0.0	Cholesterol to total lipids ratio in medium HDL	metabolomics	0.226673	FALSE	TRUE
23431-0.0	Average diameter for VLDL particles	metabolomics	23519-0.0	Cholesterol in very small VLDL	metabolomics	0.226667	FALSE	TRUE
23419-0.0	Total free cholesterol	metabolomics	23458-0.0	Ratio of polyunsaturated fatty acids to monounsaturated fatty acids	metabolomics	0.226639	FALSE	TRUE
23623-0.0	Triglycerides to total lipids ratio in medium LDL	metabolomics	23627-0.0	Free cholesterol to total lipids ratio in small LDL	metabolomics	0.226609	FALSE	TRUE
23401-0.0	Total cholesterol minus HDL-C	metabolomics	skap2		proteomics	0.226509	TRUE	TRUE
23456-0.0	Ratio of linoleic acid to total fatty acids	metabolomics	23487-0.0	Triglycerides in chylomicrons and extremely large VLDL	metabolomics	0.226502	FALSE	TRUE
23424-0.0	Total lipids in VLDL	metabolomics	23520-0.0	Cholesteryl esters in very small VLDL	metabolomics	0.226433	FALSE	TRUE
23410-0.0	Triglycerides in HDL	metabolomics	23606-0.0	Cholesteryl esters to total lipids ratio in very small VLDL	metabolomics	0.226334	FALSE	TRUE
23503-0.0	Total lipids in medium VLDL	metabolomics	23615-0.0	Cholesterol to total lipids ratio in large LDL	metabolomics	0.226328	FALSE	TRUE
23407-0.0	Total triglycerides	metabolomics	23591-0.0	Cholesteryl esters to total lipids ratio in large VLDL	metabolomics	0.226326	FALSE	TRUE
23446-0.0	Polyunsaturated fatty acids	metabolomics	baiap2		proteomics	0.226255	TRUE	TRUE
23410-0.0	Triglycerides in HDL	metabolomics	23482-0.0	Total lipids in chylomicrons and extremely large VLDL	metabolomics	0.226227	FALSE	TRUE
23439-0.0	Apolipoprotein B	metabolomics	23458-0.0	Ratio of polyunsaturated fatty acids to monounsaturated fatty acids	metabolomics	0.226162	FALSE	TRUE
23436-0.0	Total cholines	metabolomics	23631-0.0	Cholesteryl esters to total lipids ratio in very large HDL	metabolomics	0.226158	FALSE	TRUE
23438-0.0	Sphingomyelins	metabolomics	23458-0.0	Ratio of polyunsaturated fatty acids to monounsaturated fatty acids	metabolomics	0.226136	FALSE	TRUE
23417-0.0	Cholesteryl esters in LDL	metabolomics	hpgds		proteomics	0.226093	TRUE	TRUE
23503-0.0	Total lipids in medium VLDL	metabolomics	23631-0.0	Cholesteryl esters to total lipids ratio in very large HDL	metabolomics	0.226081	FALSE	TRUE
23484-0.0	Cholesterol in chylomicrons and extremely large VLDL	metabolomics	23613-0.0	Triglycerides to total lipids ratio in IDL	metabolomics	0.226073	FALSE	TRUE
23424-0.0	Total lipids in VLDL	metabolomics	23440-0.0	Apolipoprotein A1	metabolomics	0.22598	FALSE	TRUE
fkbp1b		proteomics	skap2		proteomics	0.22597	FALSE	TRUE
23440-0.0	Apolipoprotein A1	metabolomics	23489-0.0	Total lipids in very large VLDL	metabolomics	0.225968	FALSE	TRUE
23632-0.0	Free cholesterol to total lipids ratio in very large HDL	metabolomics	bid		proteomics	0.225964	TRUE	TRUE
23527-0.0	Cholesteryl esters in IDL	metabolomics	lgals7_lgals7b		proteomics	0.225962	TRUE	TRUE
23455-0.0	Ratio of saturated fatty acids to total fatty acids	metabolomics	23486-0.0	Free cholesterol in chylomicrons and extremely large VLDL	metabolomics	0.225914	FALSE	TRUE
23449-0.0	Linoleic acid	metabolomics	23646-0.0	Cholesteryl esters to total lipids ratio in small HDL	metabolomics	0.225893	FALSE	TRUE
23458-0.0	Ratio of polyunsaturated fatty acids to monounsaturated fatty acids	metabolomics	23615-0.0	Cholesterol to total lipids ratio in large LDL	metabolomics	0.225881	FALSE	TRUE
23408-0.0	Triglycerides in VLDL	metabolomics	23591-0.0	Cholesteryl esters to total lipids ratio in large VLDL	metabolomics	0.225848	FALSE	TRUE
23500-0.0	Free cholesterol in large VLDL	metabolomics	23618-0.0	Triglycerides to total lipids ratio in large LDL	metabolomics	0.225825	FALSE	TRUE
23458-0.0	Ratio of polyunsaturated fatty acids to monounsaturated fatty acids	metabolomics	23505-0.0	Cholesterol in medium VLDL	metabolomics	0.225769	FALSE	TRUE
23458-0.0	Ratio of polyunsaturated fatty acids to monounsaturated fatty acids	metabolomics	23526-0.0	Cholesterol in IDL	metabolomics	0.225765	FALSE	TRUE
23443-0.0	Degree of unsaturation	metabolomics	gpnmb		proteomics	0.225735	TRUE	TRUE
gbp6		proteomics	ly6d		proteomics	0.225643	FALSE	TRUE
23634-0.0	Phospholipids to total lipids ratio in large HDL	metabolomics	lbp		proteomics	0.225642	TRUE	TRUE
23534-0.0	Cholesteryl esters in large LDL	metabolomics	23628-0.0	Triglycerides to total lipids ratio in small LDL	metabolomics	0.22564	FALSE	TRUE
23500-0.0	Free cholesterol in large VLDL	metabolomics	ccl3		proteomics	0.225598	TRUE	TRUE
23632-0.0	Free cholesterol to total lipids ratio in very large HDL	metabolomics	23633-0.0	Triglycerides to total lipids ratio in very large HDL	metabolomics	0.225576	FALSE	TRUE
23456-0.0	Ratio of linoleic acid to total fatty acids	metabolomics	23497-0.0	Phospholipids in large VLDL	metabolomics	0.225561	FALSE	TRUE
23401-0.0	Total cholesterol minus HDL-C	metabolomics	23586-0.0	Cholesteryl esters to total lipids ratio in very large VLDL	metabolomics	0.225522	FALSE	TRUE
23506-0.0	Cholesteryl esters in medium VLDL	metabolomics	gbp6		proteomics	0.225517	TRUE	TRUE
23443-0.0	Degree of unsaturation	metabolomics	23494-0.0	Triglycerides in very large VLDL	metabolomics	0.225435	FALSE	TRUE
23411-0.0	Total phospholipids in lipoprotein particles	metabolomics	23458-0.0	Ratio of polyunsaturated fatty acids to monounsaturated fatty acids	metabolomics	0.225413	FALSE	TRUE
23470-0.0	Glucose	metabolomics	23490-0.0	Phospholipids in very large VLDL	metabolomics	0.225402	FALSE	TRUE
23449-0.0	Linoleic acid	metabolomics	23499-0.0	Cholesteryl esters in large VLDL	metabolomics	0.225345	FALSE	TRUE
23435-0.0	Ratio of triglycerides to phosphoglycerides	metabolomics	23512-0.0	Cholesterol in small VLDL	metabolomics	0.225343	FALSE	TRUE
23452-0.0	Ratio of omega-6 fatty acids to total fatty acids	metabolomics	23641-0.0	Cholesteryl esters to total lipids ratio in medium HDL	metabolomics	0.225292	FALSE	TRUE
23419-0.0	Total free cholesterol	metabolomics	23646-0.0	Cholesteryl esters to total lipids ratio in small HDL	metabolomics	0.225271	FALSE	TRUE
23470-0.0	Glucose	metabolomics	23623-0.0	Triglycerides to total lipids ratio in medium LDL	metabolomics	0.225266	FALSE	TRUE
23404-0.0	Clinical LDL cholesterol	metabolomics	fgf20		proteomics	0.225233	TRUE	TRUE
23620-0.0	Cholesterol to total lipids ratio in medium LDL	metabolomics	ccl3		proteomics	0.22523	TRUE	TRUE
23480-0.0	Glycoprotein acetyls	metabolomics	23503-0.0	Total lipids in medium VLDL	metabolomics	0.225171	FALSE	TRUE
23589-0.0	Phospholipids to total lipids ratio in large VLDL	metabolomics	23634-0.0	Phospholipids to total lipids ratio in large HDL	metabolomics	0.225158	FALSE	TRUE
23439-0.0	Apolipoprotein B	metabolomics	23585-0.0	Cholesterol to total lipids ratio in very large VLDL	metabolomics	0.225139	FALSE	TRUE
23566-0.0	Total lipids in medium HDL	metabolomics	ccl3		proteomics	0.225131	TRUE	TRUE
23641-0.0	Cholesteryl esters to total lipids ratio in medium HDL	metabolomics	lgals7_lgals7b		proteomics	0.225126	TRUE	TRUE
23415-0.0	Total esterified cholesterol	metabolomics	lgals7_lgals7b		proteomics	0.225071	TRUE	TRUE
23606-0.0	Cholesteryl esters to total lipids ratio in very small VLDL	metabolomics	dtd1		proteomics	0.225056	TRUE	TRUE
23410-0.0	Triglycerides in HDL	metabolomics	23458-0.0	Ratio of polyunsaturated fatty acids to monounsaturated fatty acids	metabolomics	0.225053	FALSE	TRUE
23427-0.0	Total concentration of lipoprotein particles	metabolomics	23452-0.0	Ratio of omega-6 fatty acids to total fatty acids	metabolomics	0.225049	FALSE	TRUE
23433-0.0	Average diameter for HDL particles	metabolomics	23633-0.0	Triglycerides to total lipids ratio in very large HDL	metabolomics	0.224983	FALSE	TRUE
23589-0.0	Phospholipids to total lipids ratio in large VLDL	metabolomics	23595-0.0	Cholesterol to total lipids ratio in medium VLDL	metabolomics	0.224943	FALSE	TRUE
fkbp1b		proteomics	lgals7_lgals7b		proteomics	0.224935	FALSE	TRUE
23445-0.0	Omega-6 fatty acids	metabolomics	23487-0.0	Triglycerides in chylomicrons and extremely large VLDL	metabolomics	0.22492	FALSE	TRUE
23419-0.0	Total free cholesterol	metabolomics	23618-0.0	Triglycerides to total lipids ratio in large LDL	metabolomics	0.22491	FALSE	TRUE
23510-0.0	Total lipids in small VLDL	metabolomics	23528-0.0	Free cholesterol in IDL	metabolomics	0.224907	FALSE	TRUE
23464-0.0	Total concentration of branched-chain amino acids (leucine + isoleucine + valine)	metabolomics	23540-0.0	Cholesterol in medium LDL	metabolomics	0.224839	FALSE	TRUE
23410-0.0	Triglycerides in HDL	metabolomics	23448-0.0	Saturated fatty acids	metabolomics	0.224827	FALSE	TRUE
23426-0.0	Total lipids in HDL	metabolomics	23508-0.0	Triglycerides in medium VLDL	metabolomics	0.224819	FALSE	TRUE
23505-0.0	Cholesterol in medium VLDL	metabolomics	fgf20		proteomics	0.224794	TRUE	TRUE
23482-0.0	Total lipids in chylomicrons and extremely large VLDL	metabolomics	baiap2		proteomics	0.224758	TRUE	TRUE
23457-0.0	Ratio of docosahexaenoic acid to total fatty acids	metabolomics	23494-0.0	Triglycerides in very large VLDL	metabolomics	0.224741	FALSE	TRUE
23515-0.0	Triglycerides in small VLDL	metabolomics	23518-0.0	Phospholipids in very small VLDL	metabolomics	0.224676	FALSE	TRUE
23462-0.0	Glycine	metabolomics	23533-0.0	Cholesterol in large LDL	metabolomics	0.224643	FALSE	TRUE
23483-0.0	Phospholipids in chylomicrons and extremely large VLDL	metabolomics	23504-0.0	Phospholipids in medium VLDL	metabolomics	0.224609	FALSE	TRUE
23437-0.0	Phosphatidylcholines	metabolomics	23487-0.0	Triglycerides in chylomicrons and extremely large VLDL	metabolomics	0.224559	FALSE	TRUE
23410-0.0	Triglycerides in HDL	metabolomics	icoslg		proteomics	0.224535	TRUE	TRUE
23454-0.0	Ratio of monounsaturated fatty acids to total fatty acids	metabolomics	lgals7_lgals7b		proteomics	0.224529	TRUE	TRUE
23541-0.0	Cholesteryl esters in medium LDL	metabolomics	23620-0.0	Cholesterol to total lipids ratio in medium LDL	metabolomics	0.224502	FALSE	TRUE
23487-0.0	Triglycerides in chylomicrons and extremely large VLDL	metabolomics	baiap2		proteomics	0.224478	TRUE	TRUE
23408-0.0	Triglycerides in VLDL	metabolomics	23456-0.0	Ratio of linoleic acid to total fatty acids	metabolomics	0.224472	FALSE	TRUE
23511-0.0	Phospholipids in small VLDL	metabolomics	snapin		proteomics	0.22447	TRUE	TRUE
23437-0.0	Phosphatidylcholines	metabolomics	23452-0.0	Ratio of omega-6 fatty acids to total fatty acids	metabolomics	0.224441	FALSE	TRUE
23425-0.0	Total lipids in LDL	metabolomics	ing1		proteomics	0.224418	TRUE	TRUE
23482-0.0	Total lipids in chylomicrons and extremely large VLDL	metabolomics	23519-0.0	Cholesterol in very small VLDL	metabolomics	0.224371	FALSE	TRUE
23454-0.0	Ratio of monounsaturated fatty acids to total fatty acids	metabolomics	23591-0.0	Cholesteryl esters to total lipids ratio in large VLDL	metabolomics	0.224286	FALSE	TRUE
23538-0.0	Total lipids in medium LDL	metabolomics	23646-0.0	Cholesteryl esters to total lipids ratio in small HDL	metabolomics	0.224283	FALSE	TRUE
23408-0.0	Triglycerides in VLDL	metabolomics	23455-0.0	Ratio of saturated fatty acids to total fatty acids	metabolomics	0.224257	FALSE	TRUE
23433-0.0	Average diameter for HDL particles	metabolomics	23648-0.0	Triglycerides to total lipids ratio in small HDL	metabolomics	0.224254	FALSE	TRUE
23538-0.0	Total lipids in medium LDL	metabolomics	23596-0.0	Cholesteryl esters to total lipids ratio in medium VLDL	metabolomics	0.224246	FALSE	TRUE
23470-0.0	Glucose	metabolomics	23628-0.0	Triglycerides to total lipids ratio in small LDL	metabolomics	0.22423	FALSE	TRUE
23401-0.0	Total cholesterol minus HDL-C	metabolomics	23458-0.0	Ratio of polyunsaturated fatty acids to monounsaturated fatty acids	metabolomics	0.224226	FALSE	TRUE
dynlt1		proteomics	gbp6		proteomics	0.224156	FALSE	TRUE
23400-0.0	Total cholesterol	metabolomics	23480-0.0	Glycoprotein acetyls	metabolomics	0.224141	FALSE	TRUE
23402-0.0	Remnant cholesterol (non-HDL, non-LDL -cholesterol)	metabolomics	skap2		proteomics	0.224127	TRUE	TRUE
23480-0.0	Glycoprotein acetyls	metabolomics	bid		proteomics	0.224093	TRUE	TRUE
23401-0.0	Total cholesterol minus HDL-C	metabolomics	23598-0.0	Triglycerides to total lipids ratio in medium VLDL	metabolomics	0.224049	FALSE	TRUE
23458-0.0	Ratio of polyunsaturated fatty acids to monounsaturated fatty acids	metabolomics	23512-0.0	Cholesterol in small VLDL	metabolomics	0.223988	FALSE	TRUE
23443-0.0	Degree of unsaturation	metabolomics	23500-0.0	Free cholesterol in large VLDL	metabolomics	0.223983	FALSE	TRUE
23415-0.0	Total esterified cholesterol	metabolomics	23620-0.0	Cholesterol to total lipids ratio in medium LDL	metabolomics	0.223936	FALSE	TRUE
ccl7		proteomics	cntn4		proteomics	0.223934	FALSE	TRUE
23603-0.0	Triglycerides to total lipids ratio in small VLDL	metabolomics	dtd1		proteomics	0.223924	TRUE	TRUE
23449-0.0	Linoleic acid	metabolomics	23618-0.0	Triglycerides to total lipids ratio in large LDL	metabolomics	0.223888	FALSE	TRUE
23646-0.0	Cholesteryl esters to total lipids ratio in small HDL	metabolomics	ccl7		proteomics	0.223882	TRUE	TRUE
23623-0.0	Triglycerides to total lipids ratio in medium LDL	metabolomics	ing1		proteomics	0.223874	TRUE	TRUE
23528-0.0	Free cholesterol in IDL	metabolomics	23645-0.0	Cholesterol to total lipids ratio in small HDL	metabolomics	0.223858	FALSE	TRUE
23482-0.0	Total lipids in chylomicrons and extremely large VLDL	metabolomics	23627-0.0	Free cholesterol to total lipids ratio in small LDL	metabolomics	0.223829	FALSE	TRUE
23448-0.0	Saturated fatty acids	metabolomics	23618-0.0	Triglycerides to total lipids ratio in large LDL	metabolomics	0.223772	FALSE	TRUE
23418-0.0	Cholesteryl esters in HDL	metabolomics	23493-0.0	Free cholesterol in very large VLDL	metabolomics	0.223754	FALSE	TRUE
23520-0.0	Cholesteryl esters in very small VLDL	metabolomics	23647-0.0	Free cholesterol to total lipids ratio in small HDL	metabolomics	0.22365	FALSE	TRUE
23452-0.0	Ratio of omega-6 fatty acids to total fatty acids	metabolomics	23486-0.0	Free cholesterol in chylomicrons and extremely large VLDL	metabolomics	0.22364	FALSE	TRUE
23427-0.0	Total concentration of lipoprotein particles	metabolomics	23610-0.0	Cholesterol to total lipids ratio in IDL	metabolomics	0.223604	FALSE	TRUE
23623-0.0	Triglycerides to total lipids ratio in medium LDL	metabolomics	cd7		proteomics	0.223577	TRUE	TRUE
23471-0.0	Lactate	metabolomics	23493-0.0	Free cholesterol in very large VLDL	metabolomics	0.223553	FALSE	TRUE
23402-0.0	Remnant cholesterol (non-HDL, non-LDL -cholesterol)	metabolomics	23585-0.0	Cholesterol to total lipids ratio in very large VLDL	metabolomics	0.223478	FALSE	TRUE
23448-0.0	Saturated fatty acids	metabolomics	23528-0.0	Free cholesterol in IDL	metabolomics	0.223398	FALSE	TRUE
23407-0.0	Total triglycerides	metabolomics	23641-0.0	Cholesteryl esters to total lipids ratio in medium HDL	metabolomics	0.223371	FALSE	TRUE
23425-0.0	Total lipids in LDL	metabolomics	23487-0.0	Triglycerides in chylomicrons and extremely large VLDL	metabolomics	0.223349	FALSE	TRUE
23631-0.0	Cholesteryl esters to total lipids ratio in very large HDL	metabolomics	gpnmb		proteomics	0.223316	TRUE	TRUE
23483-0.0	Phospholipids in chylomicrons and extremely large VLDL	metabolomics	ccl7		proteomics	0.223264	TRUE	TRUE
23413-0.0	Phospholipids in LDL	metabolomics	23483-0.0	Phospholipids in chylomicrons and extremely large VLDL	metabolomics	0.223258	FALSE	TRUE
23425-0.0	Total lipids in LDL	metabolomics	23608-0.0	Triglycerides to total lipids ratio in very small VLDL	metabolomics	0.223248	FALSE	TRUE
23633-0.0	Triglycerides to total lipids ratio in very large HDL	metabolomics	csf3		proteomics	0.223239	TRUE	TRUE
23455-0.0	Ratio of saturated fatty acids to total fatty acids	metabolomics	23497-0.0	Phospholipids in large VLDL	metabolomics	0.223198	FALSE	TRUE
23418-0.0	Cholesteryl esters in HDL	metabolomics	23449-0.0	Linoleic acid	metabolomics	0.223196	FALSE	TRUE
23440-0.0	Apolipoprotein A1	metabolomics	23501-0.0	Triglycerides in large VLDL	metabolomics	0.223187	FALSE	TRUE
23448-0.0	Saturated fatty acids	metabolomics	bid		proteomics	0.223164	TRUE	TRUE
23405-0.0	LDL cholesterol	metabolomics	23458-0.0	Ratio of polyunsaturated fatty acids to monounsaturated fatty acids	metabolomics	0.223149	FALSE	TRUE
23415-0.0	Total esterified cholesterol	metabolomics	23641-0.0	Cholesteryl esters to total lipids ratio in medium HDL	metabolomics	0.223114	FALSE	TRUE
23596-0.0	Cholesteryl esters to total lipids ratio in medium VLDL	metabolomics	dtd1		proteomics	0.223097	TRUE	TRUE
23596-0.0	Cholesteryl esters to total lipids ratio in medium VLDL	metabolomics	23620-0.0	Cholesterol to total lipids ratio in medium LDL	metabolomics	0.22307	FALSE	TRUE
23533-0.0	Cholesterol in large LDL	metabolomics	fgf20		proteomics	0.223055	TRUE	TRUE
23410-0.0	Triglycerides in HDL	metabolomics	23493-0.0	Free cholesterol in very large VLDL	metabolomics	0.223026	FALSE	TRUE
23480-0.0	Glycoprotein acetyls	metabolomics	23519-0.0	Cholesterol in very small VLDL	metabolomics	0.222943	FALSE	TRUE
23401-0.0	Total cholesterol minus HDL-C	metabolomics	adgrg1		proteomics	0.222928	TRUE	TRUE
23456-0.0	Ratio of linoleic acid to total fatty acids	metabolomics	23598-0.0	Triglycerides to total lipids ratio in medium VLDL	metabolomics	0.222908	FALSE	TRUE
23485-0.0	Cholesteryl esters in chylomicrons and extremely large VLDL	metabolomics	23606-0.0	Cholesteryl esters to total lipids ratio in very small VLDL	metabolomics	0.222905	FALSE	TRUE
23456-0.0	Ratio of linoleic acid to total fatty acids	metabolomics	23512-0.0	Cholesterol in small VLDL	metabolomics	0.222869	FALSE	TRUE
23419-0.0	Total free cholesterol	metabolomics	lgals7_lgals7b		proteomics	0.222868	TRUE	TRUE
23425-0.0	Total lipids in LDL	metabolomics	23606-0.0	Cholesteryl esters to total lipids ratio in very small VLDL	metabolomics	0.222791	FALSE	TRUE
23606-0.0	Cholesteryl esters to total lipids ratio in very small VLDL	metabolomics	23647-0.0	Free cholesterol to total lipids ratio in small HDL	metabolomics	0.222787	FALSE	TRUE
23618-0.0	Triglycerides to total lipids ratio in large LDL	metabolomics	ccl3		proteomics	0.222742	TRUE	TRUE
23632-0.0	Free cholesterol to total lipids ratio in very large HDL	metabolomics	23638-0.0	Triglycerides to total lipids ratio in large HDL	metabolomics	0.222727	FALSE	TRUE
23419-0.0	Total free cholesterol	metabolomics	fgf20		proteomics	0.222719	TRUE	TRUE
23421-0.0	Free cholesterol in LDL	metabolomics	23603-0.0	Triglycerides to total lipids ratio in small VLDL	metabolomics	0.222707	FALSE	TRUE
ccl3		proteomics	lbp		proteomics	0.222669	FALSE	TRUE
23413-0.0	Phospholipids in LDL	metabolomics	23458-0.0	Ratio of polyunsaturated fatty acids to monounsaturated fatty acids	metabolomics	0.222668	FALSE	TRUE
23586-0.0	Cholesteryl esters to total lipids ratio in very large VLDL	metabolomics	csf3		proteomics	0.222618	TRUE	TRUE
23591-0.0	Cholesteryl esters to total lipids ratio in large VLDL	metabolomics	reg4		proteomics	0.222584	TRUE	TRUE
23414-0.0	Phospholipids in HDL	metabolomics	23447-0.0	Monounsaturated fatty acids	metabolomics	0.222573	FALSE	TRUE
bid		proteomics	dtd1		proteomics	0.222553	FALSE	TRUE
23419-0.0	Total free cholesterol	metabolomics	23480-0.0	Glycoprotein acetyls	metabolomics	0.222531	FALSE	TRUE
23486-0.0	Free cholesterol in chylomicrons and extremely large VLDL	metabolomics	23527-0.0	Cholesteryl esters in IDL	metabolomics	0.222513	FALSE	TRUE
23406-0.0	HDL cholesterol	metabolomics	23412-0.0	Phospholipids in VLDL	metabolomics	0.22247	FALSE	TRUE
23606-0.0	Cholesteryl esters to total lipids ratio in very small VLDL	metabolomics	gbp6		proteomics	0.222445	TRUE	TRUE
23458-0.0	Ratio of polyunsaturated fatty acids to monounsaturated fatty acids	metabolomics	23528-0.0	Free cholesterol in IDL	metabolomics	0.222414	FALSE	TRUE
23589-0.0	Phospholipids to total lipids ratio in large VLDL	metabolomics	23631-0.0	Cholesteryl esters to total lipids ratio in very large HDL	metabolomics	0.222393	FALSE	TRUE
lymph		biomarkers	spesp1		proteomics	0.222284	TRUE	TRUE
23638-0.0	Triglycerides to total lipids ratio in large HDL	metabolomics	calcb		proteomics	0.22226	TRUE	TRUE
23648-0.0	Triglycerides to total lipids ratio in small HDL	metabolomics	ccl7		proteomics	0.222256	TRUE	TRUE
23595-0.0	Cholesterol to total lipids ratio in medium VLDL	metabolomics	23627-0.0	Free cholesterol to total lipids ratio in small LDL	metabolomics	0.222175	FALSE	TRUE
23482-0.0	Total lipids in chylomicrons and extremely large VLDL	metabolomics	heg1		proteomics	0.222164	TRUE	TRUE
23409-0.0	Triglycerides in LDL	metabolomics	23414-0.0	Phospholipids in HDL	metabolomics	0.222154	FALSE	TRUE
23419-0.0	Total free cholesterol	metabolomics	skap2		proteomics	0.222135	TRUE	TRUE
23423-0.0	Total lipids in lipoprotein particles	metabolomics	23487-0.0	Triglycerides in chylomicrons and extremely large VLDL	metabolomics	0.222131	FALSE	TRUE
23538-0.0	Total lipids in medium LDL	metabolomics	hpgds		proteomics	0.222126	TRUE	TRUE
23426-0.0	Total lipids in HDL	metabolomics	23484-0.0	Cholesterol in chylomicrons and extremely large VLDL	metabolomics	0.222008	FALSE	TRUE
23585-0.0	Cholesterol to total lipids ratio in very large VLDL	metabolomics	dtd1		proteomics	0.221952	TRUE	TRUE
23421-0.0	Free cholesterol in LDL	metabolomics	23485-0.0	Cholesteryl esters in chylomicrons and extremely large VLDL	metabolomics	0.221927	FALSE	TRUE
23426-0.0	Total lipids in HDL	metabolomics	23531-0.0	Total lipids in large LDL	metabolomics	0.22192	FALSE	TRUE
23494-0.0	Triglycerides in very large VLDL	metabolomics	23645-0.0	Cholesterol to total lipids ratio in small HDL	metabolomics	0.221883	FALSE	TRUE
23415-0.0	Total esterified cholesterol	metabolomics	skap2		proteomics	0.221829	TRUE	TRUE
23538-0.0	Total lipids in medium LDL	metabolomics	baiap2		proteomics	0.221784	TRUE	TRUE
23408-0.0	Triglycerides in VLDL	metabolomics	23631-0.0	Cholesteryl esters to total lipids ratio in very large HDL	metabolomics	0.221763	FALSE	TRUE
23456-0.0	Ratio of linoleic acid to total fatty acids	metabolomics	cd7		proteomics	0.221753	TRUE	TRUE
23528-0.0	Free cholesterol in IDL	metabolomics	23615-0.0	Cholesterol to total lipids ratio in large LDL	metabolomics	0.221727	FALSE	TRUE
23438-0.0	Sphingomyelins	metabolomics	23518-0.0	Phospholipids in very small VLDL	metabolomics	0.221721	FALSE	TRUE
23611-0.0	Cholesteryl esters to total lipids ratio in IDL	metabolomics	23643-0.0	Triglycerides to total lipids ratio in medium HDL	metabolomics	0.221679	FALSE	TRUE
23449-0.0	Linoleic acid	metabolomics	23586-0.0	Cholesteryl esters to total lipids ratio in very large VLDL	metabolomics	0.221662	FALSE	TRUE
20280-0.0	Glucose-lactate	metabolomics	skap2		proteomics	0.221637	TRUE	TRUE
23493-0.0	Free cholesterol in very large VLDL	metabolomics	23643-0.0	Triglycerides to total lipids ratio in medium HDL	metabolomics	0.221526	FALSE	TRUE
23438-0.0	Sphingomyelins	metabolomics	23483-0.0	Phospholipids in chylomicrons and extremely large VLDL	metabolomics	0.221512	FALSE	TRUE
23608-0.0	Triglycerides to total lipids ratio in very small VLDL	metabolomics	gbp6		proteomics	0.221509	TRUE	TRUE
23591-0.0	Cholesteryl esters to total lipids ratio in large VLDL	metabolomics	csf3		proteomics	0.221499	TRUE	TRUE
23533-0.0	Cholesterol in large LDL	metabolomics	23641-0.0	Cholesteryl esters to total lipids ratio in medium HDL	metabolomics	0.221438	FALSE	TRUE
23503-0.0	Total lipids in medium VLDL	metabolomics	23528-0.0	Free cholesterol in IDL	metabolomics	0.221425	FALSE	TRUE
23610-0.0	Cholesterol to total lipids ratio in IDL	metabolomics	gpnmb		proteomics	0.221424	TRUE	TRUE
23533-0.0	Cholesterol in large LDL	metabolomics	23647-0.0	Free cholesterol to total lipids ratio in small HDL	metabolomics	0.221378	FALSE	TRUE
23438-0.0	Sphingomyelins	metabolomics	23452-0.0	Ratio of omega-6 fatty acids to total fatty acids	metabolomics	0.221365	FALSE	TRUE
23416-0.0	Cholesteryl esters in VLDL	metabolomics	23483-0.0	Phospholipids in chylomicrons and extremely large VLDL	metabolomics	0.221329	FALSE	TRUE
23447-0.0	Monounsaturated fatty acids	metabolomics	23540-0.0	Cholesterol in medium LDL	metabolomics	0.221233	FALSE	TRUE
23526-0.0	Cholesterol in IDL	metabolomics	23628-0.0	Triglycerides to total lipids ratio in small LDL	metabolomics	0.221228	FALSE	TRUE
23595-0.0	Cholesterol to total lipids ratio in medium VLDL	metabolomics	gbp6		proteomics	0.221219	TRUE	TRUE
23538-0.0	Total lipids in medium LDL	metabolomics	23640-0.0	Cholesterol to total lipids ratio in medium HDL	metabolomics	0.221164	FALSE	TRUE
23515-0.0	Triglycerides in small VLDL	metabolomics	23599-0.0	Phospholipids to total lipids ratio in small VLDL	metabolomics	0.22115	FALSE	TRUE
23641-0.0	Cholesteryl esters to total lipids ratio in medium HDL	metabolomics	lbp		proteomics	0.22115	TRUE	TRUE
23610-0.0	Cholesterol to total lipids ratio in IDL	metabolomics	23647-0.0	Free cholesterol to total lipids ratio in small HDL	metabolomics	0.221141	FALSE	TRUE
23618-0.0	Triglycerides to total lipids ratio in large LDL	metabolomics	23630-0.0	Cholesterol to total lipids ratio in very large HDL	metabolomics	0.221131	FALSE	TRUE
23439-0.0	Apolipoprotein B	metabolomics	adgrg1		proteomics	0.22111	TRUE	TRUE
23433-0.0	Average diameter for HDL particles	metabolomics	23645-0.0	Cholesterol to total lipids ratio in small HDL	metabolomics	0.220965	FALSE	TRUE
23458-0.0	Ratio of polyunsaturated fatty acids to monounsaturated fatty acids	metabolomics	ccl3		proteomics	0.220921	TRUE	TRUE
23404-0.0	Clinical LDL cholesterol	metabolomics	23406-0.0	HDL cholesterol	metabolomics	0.220837	FALSE	TRUE
23605-0.0	Cholesterol to total lipids ratio in very small VLDL	metabolomics	gbp6		proteomics	0.220833	TRUE	TRUE
23483-0.0	Phospholipids in chylomicrons and extremely large VLDL	metabolomics	23541-0.0	Cholesteryl esters in medium LDL	metabolomics	0.22082	FALSE	TRUE
23457-0.0	Ratio of docosahexaenoic acid to total fatty acids	metabolomics	23490-0.0	Phospholipids in very large VLDL	metabolomics	0.220801	FALSE	TRUE
23620-0.0	Cholesterol to total lipids ratio in medium LDL	metabolomics	23647-0.0	Free cholesterol to total lipids ratio in small HDL	metabolomics	0.220754	FALSE	TRUE
23452-0.0	Ratio of omega-6 fatty acids to total fatty acids	metabolomics	23512-0.0	Cholesterol in small VLDL	metabolomics	0.220751	FALSE	TRUE
23490-0.0	Phospholipids in very large VLDL	metabolomics	23591-0.0	Cholesteryl esters to total lipids ratio in large VLDL	metabolomics	0.220726	FALSE	TRUE
23623-0.0	Triglycerides to total lipids ratio in medium LDL	metabolomics	fgf20		proteomics	0.220692	TRUE	TRUE
23407-0.0	Total triglycerides	metabolomics	ing1		proteomics	0.220684	TRUE	TRUE
23419-0.0	Total free cholesterol	metabolomics	23462-0.0	Glycine	metabolomics	0.220651	FALSE	TRUE
23501-0.0	Triglycerides in large VLDL	metabolomics	23634-0.0	Phospholipids to total lipids ratio in large HDL	metabolomics	0.220591	FALSE	TRUE
23540-0.0	Cholesterol in medium LDL	metabolomics	23620-0.0	Cholesterol to total lipids ratio in medium LDL	metabolomics	0.22058	FALSE	TRUE
23634-0.0	Phospholipids to total lipids ratio in large HDL	metabolomics	23638-0.0	Triglycerides to total lipids ratio in large HDL	metabolomics	0.220572	FALSE	TRUE
23413-0.0	Phospholipids in LDL	metabolomics	23615-0.0	Cholesterol to total lipids ratio in large LDL	metabolomics	0.220552	FALSE	TRUE
23598-0.0	Triglycerides to total lipids ratio in medium VLDL	metabolomics	dtd1		proteomics	0.220501	TRUE	TRUE
23505-0.0	Cholesterol in medium VLDL	metabolomics	skap2		proteomics	0.220469	TRUE	TRUE
23503-0.0	Total lipids in medium VLDL	metabolomics	23629-0.0	Phospholipids to total lipids ratio in very large HDL	metabolomics	0.220469	FALSE	TRUE
23413-0.0	Phospholipids in LDL	metabolomics	23487-0.0	Triglycerides in chylomicrons and extremely large VLDL	metabolomics	0.220454	FALSE	TRUE
23453-0.0	Ratio of polyunsaturated fatty acids to total fatty acids	metabolomics	23641-0.0	Cholesteryl esters to total lipids ratio in medium HDL	metabolomics	0.220403	FALSE	TRUE
23449-0.0	Linoleic acid	metabolomics	23487-0.0	Triglycerides in chylomicrons and extremely large VLDL	metabolomics	0.220403	FALSE	TRUE
23449-0.0	Linoleic acid	metabolomics	fgf20		proteomics	0.220389	TRUE	TRUE
23405-0.0	LDL cholesterol	metabolomics	skap2		proteomics	0.220382	TRUE	TRUE
23603-0.0	Triglycerides to total lipids ratio in small VLDL	metabolomics	lbp		proteomics	0.220371	TRUE	TRUE
23487-0.0	Triglycerides in chylomicrons and extremely large VLDL	metabolomics	23541-0.0	Cholesteryl esters in medium LDL	metabolomics	0.220334	FALSE	TRUE
23433-0.0	Average diameter for HDL particles	metabolomics	23585-0.0	Cholesterol to total lipids ratio in very large VLDL	metabolomics	0.220314	FALSE	TRUE
23596-0.0	Cholesteryl esters to total lipids ratio in medium VLDL	metabolomics	ccl3		proteomics	0.220305	TRUE	TRUE
23458-0.0	Ratio of polyunsaturated fatty acids to monounsaturated fatty acids	metabolomics	23610-0.0	Cholesterol to total lipids ratio in IDL	metabolomics	0.220294	FALSE	TRUE
23427-0.0	Total concentration of lipoprotein particles	metabolomics	23487-0.0	Triglycerides in chylomicrons and extremely large VLDL	metabolomics	0.220269	FALSE	TRUE
23615-0.0	Cholesterol to total lipids ratio in large LDL	metabolomics	gpnmb		proteomics	0.220244	TRUE	TRUE
23494-0.0	Triglycerides in very large VLDL	metabolomics	23622-0.0	Free cholesterol to total lipids ratio in medium LDL	metabolomics	0.220241	FALSE	TRUE
23410-0.0	Triglycerides in HDL	metabolomics	23628-0.0	Triglycerides to total lipids ratio in small LDL	metabolomics	0.220235	FALSE	TRUE
20280-0.0	Glucose-lactate	metabolomics	23413-0.0	Phospholipids in LDL	metabolomics	0.220227	FALSE	TRUE
23437-0.0	Phosphatidylcholines	metabolomics	23458-0.0	Ratio of polyunsaturated fatty acids to monounsaturated fatty acids	metabolomics	0.22021	FALSE	TRUE
23457-0.0	Ratio of docosahexaenoic acid to total fatty acids	metabolomics	23629-0.0	Phospholipids to total lipids ratio in very large HDL	metabolomics	0.220175	FALSE	TRUE
23493-0.0	Free cholesterol in very large VLDL	metabolomics	23645-0.0	Cholesterol to total lipids ratio in small HDL	metabolomics	0.220152	FALSE	TRUE
23447-0.0	Monounsaturated fatty acids	metabolomics	23591-0.0	Cholesteryl esters to total lipids ratio in large VLDL	metabolomics	0.220135	FALSE	TRUE
23458-0.0	Ratio of polyunsaturated fatty acids to monounsaturated fatty acids	metabolomics	lgals7_lgals7b		proteomics	0.220024	TRUE	TRUE
20280-0.0	Glucose-lactate	metabolomics	dtd1		proteomics	0.220004	TRUE	TRUE
23635-0.0	Cholesterol to total lipids ratio in large HDL	metabolomics	bid		proteomics	0.219965	TRUE	TRUE
23426-0.0	Total lipids in HDL	metabolomics	23446-0.0	Polyunsaturated fatty acids	metabolomics	0.219952	FALSE	TRUE
cntn4		proteomics	lbp		proteomics	0.219927	FALSE	TRUE
23419-0.0	Total free cholesterol	metabolomics	23647-0.0	Free cholesterol to total lipids ratio in small HDL	metabolomics	0.219918	FALSE	TRUE
23618-0.0	Triglycerides to total lipids ratio in large LDL	metabolomics	csf3		proteomics	0.219908	TRUE	TRUE
23415-0.0	Total esterified cholesterol	metabolomics	23480-0.0	Glycoprotein acetyls	metabolomics	0.219904	FALSE	TRUE
23408-0.0	Triglycerides in VLDL	metabolomics	23540-0.0	Cholesterol in medium LDL	metabolomics	0.21987	FALSE	TRUE
23496-0.0	Total lipids in large VLDL	metabolomics	23520-0.0	Cholesteryl esters in very small VLDL	metabolomics	0.21983	FALSE	TRUE
23448-0.0	Saturated fatty acids	metabolomics	ccl7		proteomics	0.21983	TRUE	TRUE
23464-0.0	Total concentration of branched-chain amino acids (leucine + isoleucine + valine)	metabolomics	ccl3		proteomics	0.219782	TRUE	TRUE
23425-0.0	Total lipids in LDL	metabolomics	baiap2		proteomics	0.219778	TRUE	TRUE
23431-0.0	Average diameter for VLDL particles	metabolomics	23462-0.0	Glycine	metabolomics	0.219727	FALSE	TRUE
23485-0.0	Cholesteryl esters in chylomicrons and extremely large VLDL	metabolomics	23605-0.0	Cholesterol to total lipids ratio in very small VLDL	metabolomics	0.219712	FALSE	TRUE
23425-0.0	Total lipids in LDL	metabolomics	heg1		proteomics	0.219711	TRUE	TRUE
23407-0.0	Total triglycerides	metabolomics	23638-0.0	Triglycerides to total lipids ratio in large HDL	metabolomics	0.219708	FALSE	TRUE
23433-0.0	Average diameter for HDL particles	metabolomics	hpgds		proteomics	0.219704	TRUE	TRUE
20280-0.0	Glucose-lactate	metabolomics	23486-0.0	Free cholesterol in chylomicrons and extremely large VLDL	metabolomics	0.219668	FALSE	TRUE
23493-0.0	Free cholesterol in very large VLDL	metabolomics	23648-0.0	Triglycerides to total lipids ratio in small HDL	metabolomics	0.219617	FALSE	TRUE
23431-0.0	Average diameter for VLDL particles	metabolomics	23471-0.0	Lactate	metabolomics	0.21959	FALSE	TRUE
calcb		proteomics	fkbp1b		proteomics	0.219585	FALSE	TRUE
23497-0.0	Phospholipids in large VLDL	metabolomics	23631-0.0	Cholesteryl esters to total lipids ratio in very large HDL	metabolomics	0.219559	FALSE	TRUE
23490-0.0	Phospholipids in very large VLDL	metabolomics	23613-0.0	Triglycerides to total lipids ratio in IDL	metabolomics	0.219487	FALSE	TRUE
23426-0.0	Total lipids in HDL	metabolomics	23535-0.0	Free cholesterol in large LDL	metabolomics	0.219431	FALSE	TRUE
23454-0.0	Ratio of monounsaturated fatty acids to total fatty acids	metabolomics	23541-0.0	Cholesteryl esters in medium LDL	metabolomics	0.219426	FALSE	TRUE
23414-0.0	Phospholipids in HDL	metabolomics	23520-0.0	Cholesteryl esters in very small VLDL	metabolomics	0.219423	FALSE	TRUE
23406-0.0	HDL cholesterol	metabolomics	23480-0.0	Glycoprotein acetyls	metabolomics	0.21942	FALSE	TRUE
23600-0.0	Cholesterol to total lipids ratio in small VLDL	metabolomics	ccl3		proteomics	0.219366	TRUE	TRUE
23425-0.0	Total lipids in LDL	metabolomics	skap2		proteomics	0.219354	TRUE	TRUE
23447-0.0	Monounsaturated fatty acids	metabolomics	23641-0.0	Cholesteryl esters to total lipids ratio in medium HDL	metabolomics	0.219282	FALSE	TRUE
23452-0.0	Ratio of omega-6 fatty acids to total fatty acids	metabolomics	23515-0.0	Triglycerides in small VLDL	metabolomics	0.21924	FALSE	TRUE
23458-0.0	Ratio of polyunsaturated fatty acids to monounsaturated fatty acids	metabolomics	23618-0.0	Triglycerides to total lipids ratio in large LDL	metabolomics	0.219202	FALSE	TRUE
ccl3		proteomics	reg4		proteomics	0.219173	FALSE	TRUE
23458-0.0	Ratio of polyunsaturated fatty acids to monounsaturated fatty acids	metabolomics	23534-0.0	Cholesteryl esters in large LDL	metabolomics	0.219134	FALSE	TRUE
23457-0.0	Ratio of docosahexaenoic acid to total fatty acids	metabolomics	23497-0.0	Phospholipids in large VLDL	metabolomics	0.219088	FALSE	TRUE
23400-0.0	Total cholesterol	metabolomics	lgals7_lgals7b		proteomics	0.219081	TRUE	TRUE
23533-0.0	Cholesterol in large LDL	metabolomics	23623-0.0	Triglycerides to total lipids ratio in medium LDL	metabolomics	0.219077	FALSE	TRUE
dnajb1		proteomics	fkbp1b		proteomics	0.219068	FALSE	TRUE
ccl3		proteomics	gbp6		proteomics	0.219067	FALSE	TRUE
23493-0.0	Free cholesterol in very large VLDL	metabolomics	23628-0.0	Triglycerides to total lipids ratio in small LDL	metabolomics	0.219066	FALSE	TRUE
23485-0.0	Cholesteryl esters in chylomicrons and extremely large VLDL	metabolomics	23540-0.0	Cholesterol in medium LDL	metabolomics	0.21901	FALSE	TRUE
23404-0.0	Clinical LDL cholesterol	metabolomics	23590-0.0	Cholesterol to total lipids ratio in large VLDL	metabolomics	0.218937	FALSE	TRUE
23461-0.0	Glutamine	metabolomics	lbp		proteomics	0.218919	TRUE	TRUE
23636-0.0	Cholesteryl esters to total lipids ratio in large HDL	metabolomics	dtd1		proteomics	0.218895	TRUE	TRUE
ca_adj		biomarkers	lgals7_lgals7b		proteomics	0.218886	TRUE	TRUE
23412-0.0	Phospholipids in VLDL	metabolomics	23440-0.0	Apolipoprotein A1	metabolomics	0.218821	FALSE	TRUE
23632-0.0	Free cholesterol to total lipids ratio in very large HDL	metabolomics	23648-0.0	Triglycerides to total lipids ratio in small HDL	metabolomics	0.218787	FALSE	TRUE
23461-0.0	Glutamine	metabolomics	23540-0.0	Cholesterol in medium LDL	metabolomics	0.218779	FALSE	TRUE
23455-0.0	Ratio of saturated fatty acids to total fatty acids	metabolomics	23503-0.0	Total lipids in medium VLDL	metabolomics	0.21873	FALSE	TRUE
23493-0.0	Free cholesterol in very large VLDL	metabolomics	23618-0.0	Triglycerides to total lipids ratio in large LDL	metabolomics	0.218699	FALSE	TRUE
23501-0.0	Triglycerides in large VLDL	metabolomics	23520-0.0	Cholesteryl esters in very small VLDL	metabolomics	0.218658	FALSE	TRUE
23421-0.0	Free cholesterol in LDL	metabolomics	23482-0.0	Total lipids in chylomicrons and extremely large VLDL	metabolomics	0.218595	FALSE	TRUE
23433-0.0	Average diameter for HDL particles	metabolomics	23627-0.0	Free cholesterol to total lipids ratio in small LDL	metabolomics	0.218574	FALSE	TRUE
23480-0.0	Glycoprotein acetyls	metabolomics	23640-0.0	Cholesterol to total lipids ratio in medium HDL	metabolomics	0.218565	FALSE	TRUE
23437-0.0	Phosphatidylcholines	metabolomics	23631-0.0	Cholesteryl esters to total lipids ratio in very large HDL	metabolomics	0.218558	FALSE	TRUE
23417-0.0	Cholesteryl esters in LDL	metabolomics	skap2		proteomics	0.218547	TRUE	TRUE
23403-0.0	VLDL cholesterol	metabolomics	23518-0.0	Phospholipids in very small VLDL	metabolomics	0.218524	FALSE	TRUE
23424-0.0	Total lipids in VLDL	metabolomics	23596-0.0	Cholesteryl esters to total lipids ratio in medium VLDL	metabolomics	0.218524	FALSE	TRUE
23414-0.0	Phospholipids in HDL	metabolomics	23515-0.0	Triglycerides in small VLDL	metabolomics	0.218516	FALSE	TRUE
23485-0.0	Cholesteryl esters in chylomicrons and extremely large VLDL	metabolomics	23599-0.0	Phospholipids to total lipids ratio in small VLDL	metabolomics	0.218426	FALSE	TRUE
23497-0.0	Phospholipids in large VLDL	metabolomics	cd7		proteomics	0.218423	TRUE	TRUE
23421-0.0	Free cholesterol in LDL	metabolomics	23622-0.0	Free cholesterol to total lipids ratio in medium LDL	metabolomics	0.218366	FALSE	TRUE
23447-0.0	Monounsaturated fatty acids	metabolomics	baiap2		proteomics	0.218344	TRUE	TRUE
23480-0.0	Glycoprotein acetyls	metabolomics	23527-0.0	Cholesteryl esters in IDL	metabolomics	0.218329	FALSE	TRUE
23496-0.0	Total lipids in large VLDL	metabolomics	23634-0.0	Phospholipids to total lipids ratio in large HDL	metabolomics	0.218276	FALSE	TRUE
23410-0.0	Triglycerides in HDL	metabolomics	23454-0.0	Ratio of monounsaturated fatty acids to total fatty acids	metabolomics	0.218274	FALSE	TRUE
23402-0.0	Remnant cholesterol (non-HDL, non-LDL -cholesterol)	metabolomics	23458-0.0	Ratio of polyunsaturated fatty acids to monounsaturated fatty acids	metabolomics	0.218259	FALSE	TRUE
23596-0.0	Cholesteryl esters to total lipids ratio in medium VLDL	metabolomics	23632-0.0	Free cholesterol to total lipids ratio in very large HDL	metabolomics	0.218255	FALSE	TRUE
23461-0.0	Glutamine	metabolomics	23620-0.0	Cholesterol to total lipids ratio in medium LDL	metabolomics	0.218248	FALSE	TRUE
23431-0.0	Average diameter for VLDL particles	metabolomics	23436-0.0	Total cholines	metabolomics	0.218164	FALSE	TRUE
23590-0.0	Cholesterol to total lipids ratio in large VLDL	metabolomics	dtd1		proteomics	0.218103	TRUE	TRUE
ceacam18		proteomics	dtd1		proteomics	0.218002	FALSE	TRUE
23415-0.0	Total esterified cholesterol	metabolomics	23638-0.0	Triglycerides to total lipids ratio in large HDL	metabolomics	0.217991	FALSE	TRUE
23404-0.0	Clinical LDL cholesterol	metabolomics	skap2		proteomics	0.217952	TRUE	TRUE
23449-0.0	Linoleic acid	metabolomics	23485-0.0	Cholesteryl esters in chylomicrons and extremely large VLDL	metabolomics	0.217927	FALSE	TRUE
23482-0.0	Total lipids in chylomicrons and extremely large VLDL	metabolomics	fgf20		proteomics	0.217903	TRUE	TRUE
23600-0.0	Cholesterol to total lipids ratio in small VLDL	metabolomics	23617-0.0	Free cholesterol to total lipids ratio in large LDL	metabolomics	0.217868	FALSE	TRUE
23405-0.0	LDL cholesterol	metabolomics	23646-0.0	Cholesteryl esters to total lipids ratio in small HDL	metabolomics	0.217754	FALSE	TRUE
23418-0.0	Cholesteryl esters in HDL	metabolomics	23433-0.0	Average diameter for HDL particles	metabolomics	0.217646	FALSE	TRUE
23433-0.0	Average diameter for HDL particles	metabolomics	23566-0.0	Total lipids in medium HDL	metabolomics	0.217581	FALSE	TRUE
23500-0.0	Free cholesterol in large VLDL	metabolomics	23634-0.0	Phospholipids to total lipids ratio in large HDL	metabolomics	0.217548	FALSE	TRUE
23433-0.0	Average diameter for HDL particles	metabolomics	23457-0.0	Ratio of docosahexaenoic acid to total fatty acids	metabolomics	0.217507	FALSE	TRUE
23412-0.0	Phospholipids in VLDL	metabolomics	23452-0.0	Ratio of omega-6 fatty acids to total fatty acids	metabolomics	0.217501	FALSE	TRUE
23401-0.0	Total cholesterol minus HDL-C	metabolomics	lgals7_lgals7b		proteomics	0.217496	TRUE	TRUE
23417-0.0	Cholesteryl esters in LDL	metabolomics	23640-0.0	Cholesterol to total lipids ratio in medium HDL	metabolomics	0.217487	FALSE	TRUE
23538-0.0	Total lipids in medium LDL	metabolomics	23647-0.0	Free cholesterol to total lipids ratio in small HDL	metabolomics	0.217423	FALSE	TRUE
dtd1		proteomics	smad1		proteomics	0.217415	FALSE	TRUE
23600-0.0	Cholesterol to total lipids ratio in small VLDL	metabolomics	csf3		proteomics	0.217414	TRUE	TRUE
23538-0.0	Total lipids in medium LDL	metabolomics	impact		proteomics	0.217339	TRUE	TRUE
23452-0.0	Ratio of omega-6 fatty acids to total fatty acids	metabolomics	23638-0.0	Triglycerides to total lipids ratio in large HDL	metabolomics	0.217318	FALSE	TRUE
23405-0.0	LDL cholesterol	metabolomics	23603-0.0	Triglycerides to total lipids ratio in small VLDL	metabolomics	0.217245	FALSE	TRUE
23400-0.0	Total cholesterol	metabolomics	skap2		proteomics	0.217216	TRUE	TRUE
23489-0.0	Total lipids in very large VLDL	metabolomics	23493-0.0	Free cholesterol in very large VLDL	metabolomics	0.217203	FALSE	TRUE
23620-0.0	Cholesterol to total lipids ratio in medium LDL	metabolomics	ccl7		proteomics	0.217188	TRUE	TRUE
23487-0.0	Triglycerides in chylomicrons and extremely large VLDL	metabolomics	23599-0.0	Phospholipids to total lipids ratio in small VLDL	metabolomics	0.217166	FALSE	TRUE
23494-0.0	Triglycerides in very large VLDL	metabolomics	23540-0.0	Cholesterol in medium LDL	metabolomics	0.217137	FALSE	TRUE
23433-0.0	Average diameter for HDL particles	metabolomics	heg1		proteomics	0.217088	TRUE	TRUE
23433-0.0	Average diameter for HDL particles	metabolomics	23634-0.0	Phospholipids to total lipids ratio in large HDL	metabolomics	0.217084	FALSE	TRUE
23646-0.0	Cholesteryl esters to total lipids ratio in small HDL	metabolomics	gpnmb		proteomics	0.217004	TRUE	TRUE
23589-0.0	Phospholipids to total lipids ratio in large VLDL	metabolomics	baiap2		proteomics	0.216976	TRUE	TRUE
23423-0.0	Total lipids in lipoprotein particles	metabolomics	cd7		proteomics	0.216974	TRUE	TRUE
23433-0.0	Average diameter for HDL particles	metabolomics	23461-0.0	Glutamine	metabolomics	0.216953	FALSE	TRUE
23538-0.0	Total lipids in medium LDL	metabolomics	23608-0.0	Triglycerides to total lipids ratio in very small VLDL	metabolomics	0.21694	FALSE	TRUE
23436-0.0	Total cholines	metabolomics	23487-0.0	Triglycerides in chylomicrons and extremely large VLDL	metabolomics	0.216884	FALSE	TRUE
23456-0.0	Ratio of linoleic acid to total fatty acids	metabolomics	23633-0.0	Triglycerides to total lipids ratio in very large HDL	metabolomics	0.216839	FALSE	TRUE
23426-0.0	Total lipids in HDL	metabolomics	23513-0.0	Cholesteryl esters in small VLDL	metabolomics	0.216803	FALSE	TRUE
23409-0.0	Triglycerides in LDL	metabolomics	23599-0.0	Phospholipids to total lipids ratio in small VLDL	metabolomics	0.216797	FALSE	TRUE
23438-0.0	Sphingomyelins	metabolomics	23648-0.0	Triglycerides to total lipids ratio in small HDL	metabolomics	0.216694	FALSE	TRUE
23424-0.0	Total lipids in VLDL	metabolomics	23632-0.0	Free cholesterol to total lipids ratio in very large HDL	metabolomics	0.216667	FALSE	TRUE
23415-0.0	Total esterified cholesterol	metabolomics	23440-0.0	Apolipoprotein A1	metabolomics	0.216653	FALSE	TRUE
20280-0.0	Glucose-lactate	metabolomics	lgals7_lgals7b		proteomics	0.216634	TRUE	TRUE
23414-0.0	Phospholipids in HDL	metabolomics	23513-0.0	Cholesteryl esters in small VLDL	metabolomics	0.21661	FALSE	TRUE
23585-0.0	Cholesterol to total lipids ratio in very large VLDL	metabolomics	23632-0.0	Free cholesterol to total lipids ratio in very large HDL	metabolomics	0.216576	FALSE	TRUE
dtd1		proteomics	lbp		proteomics	0.216497	FALSE	TRUE
23486-0.0	Free cholesterol in chylomicrons and extremely large VLDL	metabolomics	23524-0.0	Total lipids in IDL	metabolomics	0.216494	FALSE	TRUE
23448-0.0	Saturated fatty acids	metabolomics	23632-0.0	Free cholesterol to total lipids ratio in very large HDL	metabolomics	0.216484	FALSE	TRUE
23601-0.0	Cholesteryl esters to total lipids ratio in small VLDL	metabolomics	23643-0.0	Triglycerides to total lipids ratio in medium HDL	metabolomics	0.216462	FALSE	TRUE
23490-0.0	Phospholipids in very large VLDL	metabolomics	23610-0.0	Cholesterol to total lipids ratio in IDL	metabolomics	0.216421	FALSE	TRUE
23435-0.0	Ratio of triglycerides to phosphoglycerides	metabolomics	23628-0.0	Triglycerides to total lipids ratio in small LDL	metabolomics	0.216371	FALSE	TRUE
23418-0.0	Cholesteryl esters in HDL	metabolomics	23496-0.0	Total lipids in large VLDL	metabolomics	0.216364	FALSE	TRUE
23505-0.0	Cholesterol in medium VLDL	metabolomics	23603-0.0	Triglycerides to total lipids ratio in small VLDL	metabolomics	0.216361	FALSE	TRUE
23535-0.0	Free cholesterol in large LDL	metabolomics	gbp6		proteomics	0.21632	TRUE	TRUE
23440-0.0	Apolipoprotein A1	metabolomics	23524-0.0	Total lipids in IDL	metabolomics	0.216312	FALSE	TRUE
23409-0.0	Triglycerides in LDL	metabolomics	23426-0.0	Total lipids in HDL	metabolomics	0.216305	FALSE	TRUE
23447-0.0	Monounsaturated fatty acids	metabolomics	23646-0.0	Cholesteryl esters to total lipids ratio in small HDL	metabolomics	0.216287	FALSE	TRUE
23489-0.0	Total lipids in very large VLDL	metabolomics	23635-0.0	Cholesterol to total lipids ratio in large HDL	metabolomics	0.216283	FALSE	TRUE
23412-0.0	Phospholipids in VLDL	metabolomics	23648-0.0	Triglycerides to total lipids ratio in small HDL	metabolomics	0.216274	FALSE	TRUE
23423-0.0	Total lipids in lipoprotein particles	metabolomics	23629-0.0	Phospholipids to total lipids ratio in very large HDL	metabolomics	0.216155	FALSE	TRUE
ccl7		proteomics	reg4		proteomics	0.216096	FALSE	TRUE
23608-0.0	Triglycerides to total lipids ratio in very small VLDL	metabolomics	23627-0.0	Free cholesterol to total lipids ratio in small LDL	metabolomics	0.216086	FALSE	TRUE
23403-0.0	VLDL cholesterol	metabolomics	23464-0.0	Total concentration of branched-chain amino acids (leucine + isoleucine + valine)	metabolomics	0.216069	FALSE	TRUE
23436-0.0	Total cholines	metabolomics	23458-0.0	Ratio of polyunsaturated fatty acids to monounsaturated fatty acids	metabolomics	0.215971	FALSE	TRUE
23457-0.0	Ratio of docosahexaenoic acid to total fatty acids	metabolomics	23606-0.0	Cholesteryl esters to total lipids ratio in very small VLDL	metabolomics	0.21595	FALSE	TRUE
23407-0.0	Total triglycerides	metabolomics	baiap2		proteomics	0.215939	TRUE	TRUE
cd3d		proteomics	lbp		proteomics	0.215901	FALSE	TRUE
23608-0.0	Triglycerides to total lipids ratio in very small VLDL	metabolomics	ccl7		proteomics	0.215874	TRUE	TRUE
23449-0.0	Linoleic acid	metabolomics	23540-0.0	Cholesterol in medium LDL	metabolomics	0.215858	FALSE	TRUE
23486-0.0	Free cholesterol in chylomicrons and extremely large VLDL	metabolomics	csf3		proteomics	0.215823	TRUE	TRUE
23400-0.0	Total cholesterol	metabolomics	23633-0.0	Triglycerides to total lipids ratio in very large HDL	metabolomics	0.215804	FALSE	TRUE
23489-0.0	Total lipids in very large VLDL	metabolomics	23595-0.0	Cholesterol to total lipids ratio in medium VLDL	metabolomics	0.215792	FALSE	TRUE
23408-0.0	Triglycerides in VLDL	metabolomics	23589-0.0	Phospholipids to total lipids ratio in large VLDL	metabolomics	0.215783	FALSE	TRUE
23627-0.0	Free cholesterol to total lipids ratio in small LDL	metabolomics	lcat		proteomics	0.215773	TRUE	TRUE
23410-0.0	Triglycerides in HDL	metabolomics	reg4		proteomics	0.215682	TRUE	TRUE
23636-0.0	Cholesteryl esters to total lipids ratio in large HDL	metabolomics	gbp6		proteomics	0.215586	TRUE	TRUE
23426-0.0	Total lipids in HDL	metabolomics	23501-0.0	Triglycerides in large VLDL	metabolomics	0.215567	FALSE	TRUE
23409-0.0	Triglycerides in LDL	metabolomics	23528-0.0	Free cholesterol in IDL	metabolomics	0.215548	FALSE	TRUE
dtd1		proteomics	skap2		proteomics	0.215488	FALSE	TRUE
23423-0.0	Total lipids in lipoprotein particles	metabolomics	23452-0.0	Ratio of omega-6 fatty acids to total fatty acids	metabolomics	0.215447	FALSE	TRUE
23480-0.0	Glycoprotein acetyls	metabolomics	23531-0.0	Total lipids in large LDL	metabolomics	0.215337	FALSE	TRUE
23425-0.0	Total lipids in LDL	metabolomics	23431-0.0	Average diameter for VLDL particles	metabolomics	0.215325	FALSE	TRUE
23415-0.0	Total esterified cholesterol	metabolomics	23623-0.0	Triglycerides to total lipids ratio in medium LDL	metabolomics	0.215313	FALSE	TRUE
23453-0.0	Ratio of polyunsaturated fatty acids to total fatty acids	metabolomics	23486-0.0	Free cholesterol in chylomicrons and extremely large VLDL	metabolomics	0.21531	FALSE	TRUE
23446-0.0	Polyunsaturated fatty acids	metabolomics	23487-0.0	Triglycerides in chylomicrons and extremely large VLDL	metabolomics	0.215287	FALSE	TRUE
23431-0.0	Average diameter for VLDL particles	metabolomics	23586-0.0	Cholesteryl esters to total lipids ratio in very large VLDL	metabolomics	0.21527	FALSE	TRUE
23455-0.0	Ratio of saturated fatty acids to total fatty acids	metabolomics	dtd1		proteomics	0.215252	TRUE	TRUE
23421-0.0	Free cholesterol in LDL	metabolomics	23618-0.0	Triglycerides to total lipids ratio in large LDL	metabolomics	0.215212	FALSE	TRUE
23453-0.0	Ratio of polyunsaturated fatty acids to total fatty acids	metabolomics	23638-0.0	Triglycerides to total lipids ratio in large HDL	metabolomics	0.215198	FALSE	TRUE
23648-0.0	Triglycerides to total lipids ratio in small HDL	metabolomics	dtd1		proteomics	0.21516	TRUE	TRUE
23419-0.0	Total free cholesterol	metabolomics	23426-0.0	Total lipids in HDL	metabolomics	0.215133	FALSE	TRUE
23438-0.0	Sphingomyelins	metabolomics	impact		proteomics	0.215105	TRUE	TRUE
23533-0.0	Cholesterol in large LDL	metabolomics	23622-0.0	Free cholesterol to total lipids ratio in medium LDL	metabolomics	0.215062	FALSE	TRUE
23400-0.0	Total cholesterol	metabolomics	23440-0.0	Apolipoprotein A1	metabolomics	0.21503	FALSE	TRUE
23485-0.0	Cholesteryl esters in chylomicrons and extremely large VLDL	metabolomics	23591-0.0	Cholesteryl esters to total lipids ratio in large VLDL	metabolomics	0.214967	FALSE	TRUE
23483-0.0	Phospholipids in chylomicrons and extremely large VLDL	metabolomics	ccl3		proteomics	0.214949	TRUE	TRUE
ccl3		proteomics	cntn4		proteomics	0.214928	FALSE	TRUE
23497-0.0	Phospholipids in large VLDL	metabolomics	23611-0.0	Cholesteryl esters to total lipids ratio in IDL	metabolomics	0.214877	FALSE	TRUE
23420-0.0	Free cholesterol in VLDL	metabolomics	23440-0.0	Apolipoprotein A1	metabolomics	0.214796	FALSE	TRUE
23531-0.0	Total lipids in large LDL	metabolomics	skap2		proteomics	0.21479	TRUE	TRUE
23470-0.0	Glucose	metabolomics	ccl7		proteomics	0.214789	TRUE	TRUE
23487-0.0	Triglycerides in chylomicrons and extremely large VLDL	metabolomics	fgf20		proteomics	0.214787	TRUE	TRUE
23426-0.0	Total lipids in HDL	metabolomics	23526-0.0	Cholesterol in IDL	metabolomics	0.214761	FALSE	TRUE
23410-0.0	Triglycerides in HDL	metabolomics	23447-0.0	Monounsaturated fatty acids	metabolomics	0.214707	FALSE	TRUE
23620-0.0	Cholesterol to total lipids ratio in medium LDL	metabolomics	23630-0.0	Cholesterol to total lipids ratio in very large HDL	metabolomics	0.214705	FALSE	TRUE
23410-0.0	Triglycerides in HDL	metabolomics	23605-0.0	Cholesterol to total lipids ratio in very small VLDL	metabolomics	0.214671	FALSE	TRUE
23405-0.0	LDL cholesterol	metabolomics	fgf20		proteomics	0.214654	TRUE	TRUE
23641-0.0	Cholesteryl esters to total lipids ratio in medium HDL	metabolomics	ccl3		proteomics	0.214623	TRUE	TRUE
23541-0.0	Cholesteryl esters in medium LDL	metabolomics	23630-0.0	Cholesterol to total lipids ratio in very large HDL	metabolomics	0.214597	FALSE	TRUE
23497-0.0	Phospholipids in large VLDL	metabolomics	23591-0.0	Cholesteryl esters to total lipids ratio in large VLDL	metabolomics	0.214588	FALSE	TRUE
23454-0.0	Ratio of monounsaturated fatty acids to total fatty acids	metabolomics	23628-0.0	Triglycerides to total lipids ratio in small LDL	metabolomics	0.214491	FALSE	TRUE
23470-0.0	Glucose	metabolomics	23484-0.0	Cholesterol in chylomicrons and extremely large VLDL	metabolomics	0.214446	FALSE	TRUE
23408-0.0	Triglycerides in VLDL	metabolomics	23440-0.0	Apolipoprotein A1	metabolomics	0.214429	FALSE	TRUE
23455-0.0	Ratio of saturated fatty acids to total fatty acids	metabolomics	23638-0.0	Triglycerides to total lipids ratio in large HDL	metabolomics	0.214412	FALSE	TRUE
23407-0.0	Total triglycerides	metabolomics	23440-0.0	Apolipoprotein A1	metabolomics	0.214407	FALSE	TRUE
23482-0.0	Total lipids in chylomicrons and extremely large VLDL	metabolomics	cd7		proteomics	0.214391	TRUE	TRUE
23448-0.0	Saturated fatty acids	metabolomics	lgals7_lgals7b		proteomics	0.21433	TRUE	TRUE
23589-0.0	Phospholipids to total lipids ratio in large VLDL	metabolomics	lgals7_lgals7b		proteomics	0.214196	TRUE	TRUE
23531-0.0	Total lipids in large LDL	metabolomics	lgals7_lgals7b		proteomics	0.214176	TRUE	TRUE
23418-0.0	Cholesteryl esters in HDL	metabolomics	23480-0.0	Glycoprotein acetyls	metabolomics	0.214146	FALSE	TRUE
20280-0.0	Glucose-lactate	metabolomics	23484-0.0	Cholesterol in chylomicrons and extremely large VLDL	metabolomics	0.214146	FALSE	TRUE
23435-0.0	Ratio of triglycerides to phosphoglycerides	metabolomics	23437-0.0	Phosphatidylcholines	metabolomics	0.214121	FALSE	TRUE
23541-0.0	Cholesteryl esters in medium LDL	metabolomics	23629-0.0	Phospholipids to total lipids ratio in very large HDL	metabolomics	0.214111	FALSE	TRUE
23487-0.0	Triglycerides in chylomicrons and extremely large VLDL	metabolomics	23519-0.0	Cholesterol in very small VLDL	metabolomics	0.214078	FALSE	TRUE
23431-0.0	Average diameter for VLDL particles	metabolomics	23437-0.0	Phosphatidylcholines	metabolomics	0.214049	FALSE	TRUE
23406-0.0	HDL cholesterol	metabolomics	23515-0.0	Triglycerides in small VLDL	metabolomics	0.214034	FALSE	TRUE
dnajb1		proteomics	ing1		proteomics	0.214026	FALSE	TRUE
23519-0.0	Cholesterol in very small VLDL	metabolomics	impact		proteomics	0.21402	TRUE	TRUE
23420-0.0	Free cholesterol in VLDL	metabolomics	23528-0.0	Free cholesterol in IDL	metabolomics	0.214016	FALSE	TRUE
23527-0.0	Cholesteryl esters in IDL	metabolomics	gbp6		proteomics	0.213997	TRUE	TRUE
ccar2		proteomics	csf3		proteomics	0.213981	FALSE	TRUE
23405-0.0	LDL cholesterol	metabolomics	lgals7_lgals7b		proteomics	0.213827	TRUE	TRUE
23598-0.0	Triglycerides to total lipids ratio in medium VLDL	metabolomics	gbp6		proteomics	0.2138	TRUE	TRUE
23458-0.0	Ratio of polyunsaturated fatty acids to monounsaturated fatty acids	metabolomics	23533-0.0	Cholesterol in large LDL	metabolomics	0.213789	FALSE	TRUE
23566-0.0	Total lipids in medium HDL	metabolomics	spesp1		proteomics	0.213771	TRUE	TRUE
23455-0.0	Ratio of saturated fatty acids to total fatty acids	metabolomics	skap2		proteomics	0.213754	TRUE	TRUE
23638-0.0	Triglycerides to total lipids ratio in large HDL	metabolomics	baiap2		proteomics	0.213701	TRUE	TRUE
23589-0.0	Phospholipids to total lipids ratio in large VLDL	metabolomics	heg1		proteomics	0.213662	TRUE	TRUE
23440-0.0	Apolipoprotein A1	metabolomics	23511-0.0	Phospholipids in small VLDL	metabolomics	0.213552	FALSE	TRUE
23440-0.0	Apolipoprotein A1	metabolomics	23494-0.0	Triglycerides in very large VLDL	metabolomics	0.213541	FALSE	TRUE
23524-0.0	Total lipids in IDL	metabolomics	gbp6		proteomics	0.213531	TRUE	TRUE
23482-0.0	Total lipids in chylomicrons and extremely large VLDL	metabolomics	23599-0.0	Phospholipids to total lipids ratio in small VLDL	metabolomics	0.213483	FALSE	TRUE
23458-0.0	Ratio of polyunsaturated fatty acids to monounsaturated fatty acids	metabolomics	23611-0.0	Cholesteryl esters to total lipids ratio in IDL	metabolomics	0.213462	FALSE	TRUE
23453-0.0	Ratio of polyunsaturated fatty acids to total fatty acids	metabolomics	23485-0.0	Cholesteryl esters in chylomicrons and extremely large VLDL	metabolomics	0.213456	FALSE	TRUE
23497-0.0	Phospholipids in large VLDL	metabolomics	23540-0.0	Cholesterol in medium LDL	metabolomics	0.213436	FALSE	TRUE
23454-0.0	Ratio of monounsaturated fatty acids to total fatty acids	metabolomics	23519-0.0	Cholesterol in very small VLDL	metabolomics	0.213428	FALSE	TRUE
23540-0.0	Cholesterol in medium LDL	metabolomics	23629-0.0	Phospholipids to total lipids ratio in very large HDL	metabolomics	0.213418	FALSE	TRUE
23467-0.0	Valine	metabolomics	23486-0.0	Free cholesterol in chylomicrons and extremely large VLDL	metabolomics	0.213361	FALSE	TRUE
23426-0.0	Total lipids in HDL	metabolomics	23498-0.0	Cholesterol in large VLDL	metabolomics	0.213294	FALSE	TRUE
23483-0.0	Phospholipids in chylomicrons and extremely large VLDL	metabolomics	23519-0.0	Cholesterol in very small VLDL	metabolomics	0.213253	FALSE	TRUE
23435-0.0	Ratio of triglycerides to phosphoglycerides	metabolomics	23627-0.0	Free cholesterol to total lipids ratio in small LDL	metabolomics	0.213248	FALSE	TRUE
23404-0.0	Clinical LDL cholesterol	metabolomics	23622-0.0	Free cholesterol to total lipids ratio in medium LDL	metabolomics	0.213195	FALSE	TRUE
23462-0.0	Glycine	metabolomics	23515-0.0	Triglycerides in small VLDL	metabolomics	0.213184	FALSE	TRUE
23538-0.0	Total lipids in medium LDL	metabolomics	heg1		proteomics	0.213172	TRUE	TRUE
23427-0.0	Total concentration of lipoprotein particles	metabolomics	23613-0.0	Triglycerides to total lipids ratio in IDL	metabolomics	0.213162	FALSE	TRUE
23520-0.0	Cholesteryl esters in very small VLDL	metabolomics	23540-0.0	Cholesterol in medium LDL	metabolomics	0.213154	FALSE	TRUE
23494-0.0	Triglycerides in very large VLDL	metabolomics	23599-0.0	Phospholipids to total lipids ratio in small VLDL	metabolomics	0.213132	FALSE	TRUE
23617-0.0	Free cholesterol to total lipids ratio in large LDL	metabolomics	23623-0.0	Triglycerides to total lipids ratio in medium LDL	metabolomics	0.21313	FALSE	TRUE
23421-0.0	Free cholesterol in LDL	metabolomics	impact		proteomics	0.213067	TRUE	TRUE
23426-0.0	Total lipids in HDL	metabolomics	23534-0.0	Cholesteryl esters in large LDL	metabolomics	0.21302	FALSE	TRUE
23417-0.0	Cholesteryl esters in LDL	metabolomics	23600-0.0	Cholesterol to total lipids ratio in small VLDL	metabolomics	0.21299	FALSE	TRUE
23408-0.0	Triglycerides in VLDL	metabolomics	cd7		proteomics	0.212976	TRUE	TRUE
23486-0.0	Free cholesterol in chylomicrons and extremely large VLDL	metabolomics	23643-0.0	Triglycerides to total lipids ratio in medium HDL	metabolomics	0.212955	FALSE	TRUE
23480-0.0	Glycoprotein acetyls	metabolomics	23622-0.0	Free cholesterol to total lipids ratio in medium LDL	metabolomics	0.212877	FALSE	TRUE
23483-0.0	Phospholipids in chylomicrons and extremely large VLDL	metabolomics	skap2		proteomics	0.212867	TRUE	TRUE
23436-0.0	Total cholines	metabolomics	23452-0.0	Ratio of omega-6 fatty acids to total fatty acids	metabolomics	0.212729	FALSE	TRUE
23407-0.0	Total triglycerides	metabolomics	23457-0.0	Ratio of docosahexaenoic acid to total fatty acids	metabolomics	0.212721	FALSE	TRUE
impact		proteomics	ing1		proteomics	0.212704	FALSE	TRUE
23528-0.0	Free cholesterol in IDL	metabolomics	lcat		proteomics	0.212681	TRUE	TRUE
ccar2		proteomics	lcat		proteomics	0.212615	FALSE	TRUE
23519-0.0	Cholesterol in very small VLDL	metabolomics	23629-0.0	Phospholipids to total lipids ratio in very large HDL	metabolomics	0.212574	FALSE	TRUE
23410-0.0	Triglycerides in HDL	metabolomics	23467-0.0	Valine	metabolomics	0.212572	FALSE	TRUE
23494-0.0	Triglycerides in very large VLDL	metabolomics	23613-0.0	Triglycerides to total lipids ratio in IDL	metabolomics	0.212571	FALSE	TRUE
23412-0.0	Phospholipids in VLDL	metabolomics	23418-0.0	Cholesteryl esters in HDL	metabolomics	0.212568	FALSE	TRUE
23427-0.0	Total concentration of lipoprotein particles	metabolomics	23458-0.0	Ratio of polyunsaturated fatty acids to monounsaturated fatty acids	metabolomics	0.212558	FALSE	TRUE
23435-0.0	Ratio of triglycerides to phosphoglycerides	metabolomics	23436-0.0	Total cholines	metabolomics	0.212495	FALSE	TRUE
23415-0.0	Total esterified cholesterol	metabolomics	gbp6		proteomics	0.212425	TRUE	TRUE
23487-0.0	Triglycerides in chylomicrons and extremely large VLDL	metabolomics	cd7		proteomics	0.212424	TRUE	TRUE
23404-0.0	Clinical LDL cholesterol	metabolomics	lgals7_lgals7b		proteomics	0.212384	TRUE	TRUE
23407-0.0	Total triglycerides	metabolomics	23618-0.0	Triglycerides to total lipids ratio in large LDL	metabolomics	0.212384	FALSE	TRUE
23435-0.0	Ratio of triglycerides to phosphoglycerides	metabolomics	gbp6		proteomics	0.212377	TRUE	TRUE
23437-0.0	Phosphatidylcholines	metabolomics	23483-0.0	Phospholipids in chylomicrons and extremely large VLDL	metabolomics	0.212357	FALSE	TRUE
23446-0.0	Polyunsaturated fatty acids	metabolomics	heg1		proteomics	0.212322	TRUE	TRUE
23448-0.0	Saturated fatty acids	metabolomics	snapin		proteomics	0.212319	TRUE	TRUE
23589-0.0	Phospholipids to total lipids ratio in large VLDL	metabolomics	adgrg1		proteomics	0.212264	TRUE	TRUE
23526-0.0	Cholesterol in IDL	metabolomics	skap2		proteomics	0.212255	TRUE	TRUE
23445-0.0	Omega-6 fatty acids	metabolomics	23528-0.0	Free cholesterol in IDL	metabolomics	0.212216	FALSE	TRUE
23406-0.0	HDL cholesterol	metabolomics	23458-0.0	Ratio of polyunsaturated fatty acids to monounsaturated fatty acids	metabolomics	0.212213	FALSE	TRUE
23403-0.0	VLDL cholesterol	metabolomics	23426-0.0	Total lipids in HDL	metabolomics	0.21214	FALSE	TRUE
csf3		proteomics	fgf20		proteomics	0.212104	FALSE	TRUE
23589-0.0	Phospholipids to total lipids ratio in large VLDL	metabolomics	23636-0.0	Cholesteryl esters to total lipids ratio in large HDL	metabolomics	0.212095	FALSE	TRUE
23426-0.0	Total lipids in HDL	metabolomics	23606-0.0	Cholesteryl esters to total lipids ratio in very small VLDL	metabolomics	0.212093	FALSE	TRUE
23425-0.0	Total lipids in LDL	metabolomics	23520-0.0	Cholesteryl esters in very small VLDL	metabolomics	0.212092	FALSE	TRUE
lgals7_lgals7b		proteomics	spesp1		proteomics	0.212077	FALSE	TRUE
bid		proteomics	csf3		proteomics	0.211992	FALSE	TRUE
23486-0.0	Free cholesterol in chylomicrons and extremely large VLDL	metabolomics	23535-0.0	Free cholesterol in large LDL	metabolomics	0.211946	FALSE	TRUE
23438-0.0	Sphingomyelins	metabolomics	cd7		proteomics	0.211935	TRUE	TRUE
23456-0.0	Ratio of linoleic acid to total fatty acids	metabolomics	23462-0.0	Glycine	metabolomics	0.211933	FALSE	TRUE
23629-0.0	Phospholipids to total lipids ratio in very large HDL	metabolomics	snapin		proteomics	0.211872	TRUE	TRUE
23406-0.0	HDL cholesterol	metabolomics	23433-0.0	Average diameter for HDL particles	metabolomics	0.211785	FALSE	TRUE
23406-0.0	HDL cholesterol	metabolomics	23493-0.0	Free cholesterol in very large VLDL	metabolomics	0.211782	FALSE	TRUE
23484-0.0	Cholesterol in chylomicrons and extremely large VLDL	metabolomics	cd7		proteomics	0.211768	TRUE	TRUE
23421-0.0	Free cholesterol in LDL	metabolomics	gpnmb		proteomics	0.211765	TRUE	TRUE
23638-0.0	Triglycerides to total lipids ratio in large HDL	metabolomics	heg1		proteomics	0.211732	TRUE	TRUE
23513-0.0	Cholesteryl esters in small VLDL	metabolomics	snapin		proteomics	0.211662	TRUE	TRUE
23608-0.0	Triglycerides to total lipids ratio in very small VLDL	metabolomics	gpnmb		proteomics	0.211649	TRUE	TRUE
23440-0.0	Apolipoprotein A1	metabolomics	23499-0.0	Cholesteryl esters in large VLDL	metabolomics	0.211642	FALSE	TRUE
baiap2		proteomics	gsn		proteomics	0.211623	FALSE	TRUE
23404-0.0	Clinical LDL cholesterol	metabolomics	23462-0.0	Glycine	metabolomics	0.211614	FALSE	TRUE
23437-0.0	Phosphatidylcholines	metabolomics	23457-0.0	Ratio of docosahexaenoic acid to total fatty acids	metabolomics	0.211599	FALSE	TRUE
23411-0.0	Total phospholipids in lipoprotein particles	metabolomics	23631-0.0	Cholesteryl esters to total lipids ratio in very large HDL	metabolomics	0.211597	FALSE	TRUE
23638-0.0	Triglycerides to total lipids ratio in large HDL	metabolomics	hpgds		proteomics	0.211567	TRUE	TRUE
23487-0.0	Triglycerides in chylomicrons and extremely large VLDL	metabolomics	adgrg1		proteomics	0.211527	TRUE	TRUE
23503-0.0	Total lipids in medium VLDL	metabolomics	23520-0.0	Cholesteryl esters in very small VLDL	metabolomics	0.211483	FALSE	TRUE
23440-0.0	Apolipoprotein A1	metabolomics	23527-0.0	Cholesteryl esters in IDL	metabolomics	0.211449	FALSE	TRUE
23589-0.0	Phospholipids to total lipids ratio in large VLDL	metabolomics	23610-0.0	Cholesterol to total lipids ratio in IDL	metabolomics	0.211447	FALSE	TRUE
23431-0.0	Average diameter for VLDL particles	metabolomics	23538-0.0	Total lipids in medium LDL	metabolomics	0.211417	FALSE	TRUE
23484-0.0	Cholesterol in chylomicrons and extremely large VLDL	metabolomics	23610-0.0	Cholesterol to total lipids ratio in IDL	metabolomics	0.211383	FALSE	TRUE
23404-0.0	Clinical LDL cholesterol	metabolomics	23620-0.0	Cholesterol to total lipids ratio in medium LDL	metabolomics	0.211288	FALSE	TRUE
23425-0.0	Total lipids in LDL	metabolomics	23458-0.0	Ratio of polyunsaturated fatty acids to monounsaturated fatty acids	metabolomics	0.211252	FALSE	TRUE
23456-0.0	Ratio of linoleic acid to total fatty acids	metabolomics	23490-0.0	Phospholipids in very large VLDL	metabolomics	0.211251	FALSE	TRUE
23457-0.0	Ratio of docosahexaenoic acid to total fatty acids	metabolomics	23595-0.0	Cholesterol to total lipids ratio in medium VLDL	metabolomics	0.211146	FALSE	TRUE
23462-0.0	Glycine	metabolomics	23467-0.0	Valine	metabolomics	0.211133	FALSE	TRUE
23470-0.0	Glucose	metabolomics	23494-0.0	Triglycerides in very large VLDL	metabolomics	0.211083	FALSE	TRUE
23622-0.0	Free cholesterol to total lipids ratio in medium LDL	metabolomics	ccar2		proteomics	0.211064	TRUE	TRUE
23605-0.0	Cholesterol to total lipids ratio in very small VLDL	metabolomics	gpnmb		proteomics	0.211054	TRUE	TRUE
23457-0.0	Ratio of docosahexaenoic acid to total fatty acids	metabolomics	23493-0.0	Free cholesterol in very large VLDL	metabolomics	0.211046	FALSE	TRUE
23483-0.0	Phospholipids in chylomicrons and extremely large VLDL	metabolomics	23512-0.0	Cholesterol in small VLDL	metabolomics	0.211043	FALSE	TRUE
23406-0.0	HDL cholesterol	metabolomics	23423-0.0	Total lipids in lipoprotein particles	metabolomics	0.211033	FALSE	TRUE
23416-0.0	Cholesteryl esters in VLDL	metabolomics	23480-0.0	Glycoprotein acetyls	metabolomics	0.211	FALSE	TRUE
23408-0.0	Triglycerides in VLDL	metabolomics	23615-0.0	Cholesterol to total lipids ratio in large LDL	metabolomics	0.210975	FALSE	TRUE
23418-0.0	Cholesteryl esters in HDL	metabolomics	23446-0.0	Polyunsaturated fatty acids	metabolomics	0.210963	FALSE	TRUE
23457-0.0	Ratio of docosahexaenoic acid to total fatty acids	metabolomics	23608-0.0	Triglycerides to total lipids ratio in very small VLDL	metabolomics	0.210949	FALSE	TRUE
23426-0.0	Total lipids in HDL	metabolomics	23648-0.0	Triglycerides to total lipids ratio in small HDL	metabolomics	0.210946	FALSE	TRUE
23434-0.0	Phosphoglycerides	metabolomics	23518-0.0	Phospholipids in very small VLDL	metabolomics	0.210927	FALSE	TRUE
23435-0.0	Ratio of triglycerides to phosphoglycerides	metabolomics	skap2		proteomics	0.210906	TRUE	TRUE
23461-0.0	Glutamine	metabolomics	23627-0.0	Free cholesterol to total lipids ratio in small LDL	metabolomics	0.2109	FALSE	TRUE
23606-0.0	Cholesteryl esters to total lipids ratio in very small VLDL	metabolomics	ccl7		proteomics	0.210886	TRUE	TRUE
20280-0.0	Glucose-lactate	metabolomics	gpnmb		proteomics	0.210849	TRUE	TRUE
23485-0.0	Cholesteryl esters in chylomicrons and extremely large VLDL	metabolomics	23633-0.0	Triglycerides to total lipids ratio in very large HDL	metabolomics	0.210832	FALSE	TRUE
23413-0.0	Phospholipids in LDL	metabolomics	23431-0.0	Average diameter for VLDL particles	metabolomics	0.210814	FALSE	TRUE
23595-0.0	Cholesterol to total lipids ratio in medium VLDL	metabolomics	dtd1		proteomics	0.210807	TRUE	TRUE
23455-0.0	Ratio of saturated fatty acids to total fatty acids	metabolomics	23512-0.0	Cholesterol in small VLDL	metabolomics	0.210761	FALSE	TRUE
23635-0.0	Cholesterol to total lipids ratio in large HDL	metabolomics	dtd1		proteomics	0.210758	TRUE	TRUE
23407-0.0	Total triglycerides	metabolomics	23540-0.0	Cholesterol in medium LDL	metabolomics	0.210725	FALSE	TRUE
23452-0.0	Ratio of omega-6 fatty acids to total fatty acids	metabolomics	23498-0.0	Cholesterol in large VLDL	metabolomics	0.210713	FALSE	TRUE
23448-0.0	Saturated fatty acids	metabolomics	23591-0.0	Cholesteryl esters to total lipids ratio in large VLDL	metabolomics	0.2107	FALSE	TRUE
23418-0.0	Cholesteryl esters in HDL	metabolomics	23445-0.0	Omega-6 fatty acids	metabolomics	0.210646	FALSE	TRUE
23458-0.0	Ratio of polyunsaturated fatty acids to monounsaturated fatty acids	metabolomics	23503-0.0	Total lipids in medium VLDL	metabolomics	0.210539	FALSE	TRUE
23505-0.0	Cholesterol in medium VLDL	metabolomics	23620-0.0	Cholesterol to total lipids ratio in medium LDL	metabolomics	0.210471	FALSE	TRUE
23590-0.0	Cholesterol to total lipids ratio in large VLDL	metabolomics	23632-0.0	Free cholesterol to total lipids ratio in very large HDL	metabolomics	0.210437	FALSE	TRUE
23446-0.0	Polyunsaturated fatty acids	metabolomics	23640-0.0	Cholesterol to total lipids ratio in medium HDL	metabolomics	0.210418	FALSE	TRUE
23421-0.0	Free cholesterol in LDL	metabolomics	23487-0.0	Triglycerides in chylomicrons and extremely large VLDL	metabolomics	0.210364	FALSE	TRUE
23411-0.0	Total phospholipids in lipoprotein particles	metabolomics	23452-0.0	Ratio of omega-6 fatty acids to total fatty acids	metabolomics	0.210305	FALSE	TRUE
23464-0.0	Total concentration of branched-chain amino acids (leucine + isoleucine + valine)	metabolomics	23504-0.0	Phospholipids in medium VLDL	metabolomics	0.210284	FALSE	TRUE
23456-0.0	Ratio of linoleic acid to total fatty acids	metabolomics	heg1		proteomics	0.210259	TRUE	TRUE
23431-0.0	Average diameter for VLDL particles	metabolomics	23599-0.0	Phospholipids to total lipids ratio in small VLDL	metabolomics	0.210243	FALSE	TRUE
dynlt1		proteomics	hpgds		proteomics	0.210192	FALSE	TRUE
23620-0.0	Cholesterol to total lipids ratio in medium LDL	metabolomics	smad1		proteomics	0.21012	TRUE	TRUE
23605-0.0	Cholesterol to total lipids ratio in very small VLDL	metabolomics	23627-0.0	Free cholesterol to total lipids ratio in small LDL	metabolomics	0.210118	FALSE	TRUE
23436-0.0	Total cholines	metabolomics	23518-0.0	Phospholipids in very small VLDL	metabolomics	0.210116	FALSE	TRUE
23442-0.0	Total fatty acids	metabolomics	snapin		proteomics	0.210089	TRUE	TRUE
23435-0.0	Ratio of triglycerides to phosphoglycerides	metabolomics	23541-0.0	Cholesteryl esters in medium LDL	metabolomics	0.210085	FALSE	TRUE
23423-0.0	Total lipids in lipoprotein particles	metabolomics	23458-0.0	Ratio of polyunsaturated fatty acids to monounsaturated fatty acids	metabolomics	0.21008	FALSE	TRUE
23528-0.0	Free cholesterol in IDL	metabolomics	23640-0.0	Cholesterol to total lipids ratio in medium HDL	metabolomics	0.210066	FALSE	TRUE
23425-0.0	Total lipids in LDL	metabolomics	hpgds		proteomics	0.210048	TRUE	TRUE
23446-0.0	Polyunsaturated fatty acids	metabolomics	hpgds		proteomics	0.210046	TRUE	TRUE
23423-0.0	Total lipids in lipoprotein particles	metabolomics	23435-0.0	Ratio of triglycerides to phosphoglycerides	metabolomics	0.210004	FALSE	TRUE
23462-0.0	Glycine	metabolomics	csf3		proteomics	0.209939	TRUE	TRUE
23491-0.0	Cholesterol in very large VLDL	metabolomics	23520-0.0	Cholesteryl esters in very small VLDL	metabolomics	0.209934	FALSE	TRUE
23497-0.0	Phospholipids in large VLDL	metabolomics	23615-0.0	Cholesterol to total lipids ratio in large LDL	metabolomics	0.209926	FALSE	TRUE
23447-0.0	Monounsaturated fatty acids	metabolomics	23618-0.0	Triglycerides to total lipids ratio in large LDL	metabolomics	0.209831	FALSE	TRUE
23413-0.0	Phospholipids in LDL	metabolomics	23470-0.0	Glucose	metabolomics	0.209804	FALSE	TRUE
23483-0.0	Phospholipids in chylomicrons and extremely large VLDL	metabolomics	23503-0.0	Total lipids in medium VLDL	metabolomics	0.209802	FALSE	TRUE
23487-0.0	Triglycerides in chylomicrons and extremely large VLDL	metabolomics	ccl3		proteomics	0.209801	TRUE	TRUE
23445-0.0	Omega-6 fatty acids	metabolomics	fgf20		proteomics	0.209673	TRUE	TRUE
23454-0.0	Ratio of monounsaturated fatty acids to total fatty acids	metabolomics	23493-0.0	Free cholesterol in very large VLDL	metabolomics	0.209632	FALSE	TRUE
23407-0.0	Total triglycerides	metabolomics	lcat		proteomics	0.20961	TRUE	TRUE
23455-0.0	Ratio of saturated fatty acids to total fatty acids	metabolomics	23490-0.0	Phospholipids in very large VLDL	metabolomics	0.209573	FALSE	TRUE
23464-0.0	Total concentration of branched-chain amino acids (leucine + isoleucine + valine)	metabolomics	23519-0.0	Cholesterol in very small VLDL	metabolomics	0.209566	FALSE	TRUE
23417-0.0	Cholesteryl esters in LDL	metabolomics	23458-0.0	Ratio of polyunsaturated fatty acids to monounsaturated fatty acids	metabolomics	0.209544	FALSE	TRUE
23435-0.0	Ratio of triglycerides to phosphoglycerides	metabolomics	23438-0.0	Sphingomyelins	metabolomics	0.209526	FALSE	TRUE
23448-0.0	Saturated fatty acids	metabolomics	23520-0.0	Cholesteryl esters in very small VLDL	metabolomics	0.209491	FALSE	TRUE
23447-0.0	Monounsaturated fatty acids	metabolomics	23457-0.0	Ratio of docosahexaenoic acid to total fatty acids	metabolomics	0.209402	FALSE	TRUE
23455-0.0	Ratio of saturated fatty acids to total fatty acids	metabolomics	bid		proteomics	0.209371	TRUE	TRUE
23426-0.0	Total lipids in HDL	metabolomics	23511-0.0	Phospholipids in small VLDL	metabolomics	0.20936	FALSE	TRUE
23414-0.0	Phospholipids in HDL	metabolomics	23524-0.0	Total lipids in IDL	metabolomics	0.209317	FALSE	TRUE
23423-0.0	Total lipids in lipoprotein particles	metabolomics	23631-0.0	Cholesteryl esters to total lipids ratio in very large HDL	metabolomics	0.209314	FALSE	TRUE
23480-0.0	Glycoprotein acetyls	metabolomics	23512-0.0	Cholesterol in small VLDL	metabolomics	0.209267	FALSE	TRUE
23408-0.0	Triglycerides in VLDL	metabolomics	23457-0.0	Ratio of docosahexaenoic acid to total fatty acids	metabolomics	0.209261	FALSE	TRUE
23436-0.0	Total cholines	metabolomics	23483-0.0	Phospholipids in chylomicrons and extremely large VLDL	metabolomics	0.209164	FALSE	TRUE
adgrg1		proteomics	csf3		proteomics	0.20916	FALSE	TRUE
23586-0.0	Cholesteryl esters to total lipids ratio in very large VLDL	metabolomics	23617-0.0	Free cholesterol to total lipids ratio in large LDL	metabolomics	0.209153	FALSE	TRUE
23454-0.0	Ratio of monounsaturated fatty acids to total fatty acids	metabolomics	23627-0.0	Free cholesterol to total lipids ratio in small LDL	metabolomics	0.209133	FALSE	TRUE
23490-0.0	Phospholipids in very large VLDL	metabolomics	cd7		proteomics	0.209121	TRUE	TRUE
23408-0.0	Triglycerides in VLDL	metabolomics	23611-0.0	Cholesteryl esters to total lipids ratio in IDL	metabolomics	0.20906	FALSE	TRUE
23402-0.0	Remnant cholesterol (non-HDL, non-LDL -cholesterol)	metabolomics	23431-0.0	Average diameter for VLDL particles	metabolomics	0.209043	FALSE	TRUE
23585-0.0	Cholesterol to total lipids ratio in very large VLDL	metabolomics	23647-0.0	Free cholesterol to total lipids ratio in small HDL	metabolomics	0.209043	FALSE	TRUE
23596-0.0	Cholesteryl esters to total lipids ratio in medium VLDL	metabolomics	gpnmb		proteomics	0.20904	TRUE	TRUE
23528-0.0	Free cholesterol in IDL	metabolomics	23613-0.0	Triglycerides to total lipids ratio in IDL	metabolomics	0.209008	FALSE	TRUE
23456-0.0	Ratio of linoleic acid to total fatty acids	metabolomics	23622-0.0	Free cholesterol to total lipids ratio in medium LDL	metabolomics	0.209005	FALSE	TRUE
23500-0.0	Free cholesterol in large VLDL	metabolomics	23623-0.0	Triglycerides to total lipids ratio in medium LDL	metabolomics	0.20894	FALSE	TRUE
23604-0.0	Phospholipids to total lipids ratio in very small VLDL	metabolomics	23622-0.0	Free cholesterol to total lipids ratio in medium LDL	metabolomics	0.208851	FALSE	TRUE
23464-0.0	Total concentration of branched-chain amino acids (leucine + isoleucine + valine)	metabolomics	23622-0.0	Free cholesterol to total lipids ratio in medium LDL	metabolomics	0.208833	FALSE	TRUE
23487-0.0	Triglycerides in chylomicrons and extremely large VLDL	metabolomics	lcat		proteomics	0.208806	TRUE	TRUE
20280-0.0	Glucose-lactate	metabolomics	23494-0.0	Triglycerides in very large VLDL	metabolomics	0.208712	FALSE	TRUE
23487-0.0	Triglycerides in chylomicrons and extremely large VLDL	metabolomics	hpgds		proteomics	0.20866	TRUE	TRUE
23627-0.0	Free cholesterol to total lipids ratio in small LDL	metabolomics	ccar2		proteomics	0.208647	TRUE	TRUE
23641-0.0	Cholesteryl esters to total lipids ratio in medium HDL	metabolomics	smad1		proteomics	0.208619	TRUE	TRUE
egfr		proteomics	gbp6		proteomics	0.208579	FALSE	TRUE
23419-0.0	Total free cholesterol	metabolomics	23590-0.0	Cholesterol to total lipids ratio in large VLDL	metabolomics	0.208558	FALSE	TRUE
23454-0.0	Ratio of monounsaturated fatty acids to total fatty acids	metabolomics	23517-0.0	Total lipids in very small VLDL	metabolomics	0.208538	FALSE	TRUE
23467-0.0	Valine	metabolomics	23487-0.0	Triglycerides in chylomicrons and extremely large VLDL	metabolomics	0.208524	FALSE	TRUE
23595-0.0	Cholesterol to total lipids ratio in medium VLDL	metabolomics	gpnmb		proteomics	0.208519	TRUE	TRUE
23452-0.0	Ratio of omega-6 fatty acids to total fatty acids	metabolomics	23491-0.0	Cholesterol in very large VLDL	metabolomics	0.208486	FALSE	TRUE
23482-0.0	Total lipids in chylomicrons and extremely large VLDL	metabolomics	hpgds		proteomics	0.208485	TRUE	TRUE
23413-0.0	Phospholipids in LDL	metabolomics	23635-0.0	Cholesterol to total lipids ratio in large HDL	metabolomics	0.208446	FALSE	TRUE
23447-0.0	Monounsaturated fatty acids	metabolomics	ing1		proteomics	0.20844	TRUE	TRUE
23500-0.0	Free cholesterol in large VLDL	metabolomics	23606-0.0	Cholesteryl esters to total lipids ratio in very small VLDL	metabolomics	0.208419	FALSE	TRUE
23641-0.0	Cholesteryl esters to total lipids ratio in medium HDL	metabolomics	skap2		proteomics	0.208404	TRUE	TRUE
23431-0.0	Average diameter for VLDL particles	metabolomics	23438-0.0	Sphingomyelins	metabolomics	0.208352	FALSE	TRUE
23435-0.0	Ratio of triglycerides to phosphoglycerides	metabolomics	23623-0.0	Triglycerides to total lipids ratio in medium LDL	metabolomics	0.208347	FALSE	TRUE
23620-0.0	Cholesterol to total lipids ratio in medium LDL	metabolomics	skap2		proteomics	0.208284	TRUE	TRUE
23464-0.0	Total concentration of branched-chain amino acids (leucine + isoleucine + valine)	metabolomics	23590-0.0	Cholesterol to total lipids ratio in large VLDL	metabolomics	0.208216	FALSE	TRUE
23410-0.0	Triglycerides in HDL	metabolomics	23464-0.0	Total concentration of branched-chain amino acids (leucine + isoleucine + valine)	metabolomics	0.208206	FALSE	TRUE
23506-0.0	Cholesteryl esters in medium VLDL	metabolomics	23627-0.0	Free cholesterol to total lipids ratio in small LDL	metabolomics	0.208158	FALSE	TRUE
23425-0.0	Total lipids in LDL	metabolomics	23585-0.0	Cholesterol to total lipids ratio in very large VLDL	metabolomics	0.208131	FALSE	TRUE
20280-0.0	Glucose-lactate	metabolomics	23620-0.0	Cholesterol to total lipids ratio in medium LDL	metabolomics	0.208095	FALSE	TRUE
23431-0.0	Average diameter for VLDL particles	metabolomics	23439-0.0	Apolipoprotein B	metabolomics	0.208062	FALSE	TRUE
23541-0.0	Cholesteryl esters in medium LDL	metabolomics	snapin		proteomics	0.208052	TRUE	TRUE
23528-0.0	Free cholesterol in IDL	metabolomics	23630-0.0	Cholesterol to total lipids ratio in very large HDL	metabolomics	0.208025	FALSE	TRUE
23470-0.0	Glucose	metabolomics	23627-0.0	Free cholesterol to total lipids ratio in small LDL	metabolomics	0.208	FALSE	TRUE
23433-0.0	Average diameter for HDL particles	metabolomics	calcb		proteomics	0.207972	TRUE	TRUE
23510-0.0	Total lipids in small VLDL	metabolomics	snapin		proteomics	0.207972	TRUE	TRUE
23622-0.0	Free cholesterol to total lipids ratio in medium LDL	metabolomics	23643-0.0	Triglycerides to total lipids ratio in medium HDL	metabolomics	0.207952	FALSE	TRUE
23400-0.0	Total cholesterol	metabolomics	23620-0.0	Cholesterol to total lipids ratio in medium LDL	metabolomics	0.207918	FALSE	TRUE
23606-0.0	Cholesteryl esters to total lipids ratio in very small VLDL	metabolomics	gpnmb		proteomics	0.207906	TRUE	TRUE
23445-0.0	Omega-6 fatty acids	metabolomics	23598-0.0	Triglycerides to total lipids ratio in medium VLDL	metabolomics	0.207852	FALSE	TRUE
23591-0.0	Cholesteryl esters to total lipids ratio in large VLDL	metabolomics	lgals7_lgals7b		proteomics	0.207822	TRUE	TRUE
23590-0.0	Cholesterol to total lipids ratio in large VLDL	metabolomics	23647-0.0	Free cholesterol to total lipids ratio in small HDL	metabolomics	0.207807	FALSE	TRUE
23538-0.0	Total lipids in medium LDL	metabolomics	23585-0.0	Cholesterol to total lipids ratio in very large VLDL	metabolomics	0.207749	FALSE	TRUE
23467-0.0	Valine	metabolomics	23484-0.0	Cholesterol in chylomicrons and extremely large VLDL	metabolomics	0.207727	FALSE	TRUE
20280-0.0	Glucose-lactate	metabolomics	bid		proteomics	0.207684	TRUE	TRUE
23591-0.0	Cholesteryl esters to total lipids ratio in large VLDL	metabolomics	23599-0.0	Phospholipids to total lipids ratio in small VLDL	metabolomics	0.207628	FALSE	TRUE
23596-0.0	Cholesteryl esters to total lipids ratio in medium VLDL	metabolomics	lbp		proteomics	0.207581	TRUE	TRUE
23410-0.0	Triglycerides in HDL	metabolomics	23610-0.0	Cholesterol to total lipids ratio in IDL	metabolomics	0.207561	FALSE	TRUE
23484-0.0	Cholesterol in chylomicrons and extremely large VLDL	metabolomics	23631-0.0	Cholesteryl esters to total lipids ratio in very large HDL	metabolomics	0.207452	FALSE	TRUE
23454-0.0	Ratio of monounsaturated fatty acids to total fatty acids	metabolomics	skap2		proteomics	0.207432	TRUE	TRUE
23414-0.0	Phospholipids in HDL	metabolomics	23503-0.0	Total lipids in medium VLDL	metabolomics	0.207372	FALSE	TRUE
23455-0.0	Ratio of saturated fatty acids to total fatty acids	metabolomics	lgals7_lgals7b		proteomics	0.20737	TRUE	TRUE
23402-0.0	Remnant cholesterol (non-HDL, non-LDL -cholesterol)	metabolomics	lgals7_lgals7b		proteomics	0.207298	TRUE	TRUE
23627-0.0	Free cholesterol to total lipids ratio in small LDL	metabolomics	skap2		proteomics	0.20727	TRUE	TRUE
23600-0.0	Cholesterol to total lipids ratio in small VLDL	metabolomics	23647-0.0	Free cholesterol to total lipids ratio in small HDL	metabolomics	0.207261	FALSE	TRUE
23401-0.0	Total cholesterol minus HDL-C	metabolomics	fgf20		proteomics	0.207244	TRUE	TRUE
23634-0.0	Phospholipids to total lipids ratio in large HDL	metabolomics	gpnmb		proteomics	0.207238	TRUE	TRUE
23480-0.0	Glycoprotein acetyls	metabolomics	23534-0.0	Cholesteryl esters in large LDL	metabolomics	0.207186	FALSE	TRUE
23462-0.0	Glycine	metabolomics	gbp6		proteomics	0.207121	TRUE	TRUE
23412-0.0	Phospholipids in VLDL	metabolomics	23598-0.0	Triglycerides to total lipids ratio in medium VLDL	metabolomics	0.206992	FALSE	TRUE
23611-0.0	Cholesteryl esters to total lipids ratio in IDL	metabolomics	ccl3		proteomics	0.206957	TRUE	TRUE
ccl7		proteomics	gpnmb		proteomics	0.206934	FALSE	TRUE
23534-0.0	Cholesteryl esters in large LDL	metabolomics	skap2		proteomics	0.20693	TRUE	TRUE
23634-0.0	Phospholipids to total lipids ratio in large HDL	metabolomics	ccl3		proteomics	0.206918	TRUE	TRUE
23457-0.0	Ratio of docosahexaenoic acid to total fatty acids	metabolomics	23489-0.0	Total lipids in very large VLDL	metabolomics	0.206816	FALSE	TRUE
23413-0.0	Phospholipids in LDL	metabolomics	23648-0.0	Triglycerides to total lipids ratio in small HDL	metabolomics	0.206795	FALSE	TRUE
23437-0.0	Phosphatidylcholines	metabolomics	23615-0.0	Cholesterol to total lipids ratio in large LDL	metabolomics	0.206698	FALSE	TRUE
23442-0.0	Total fatty acids	metabolomics	23452-0.0	Ratio of omega-6 fatty acids to total fatty acids	metabolomics	0.206684	FALSE	TRUE
23462-0.0	Glycine	metabolomics	23505-0.0	Cholesterol in medium VLDL	metabolomics	0.20668	FALSE	TRUE
23541-0.0	Cholesteryl esters in medium LDL	metabolomics	23611-0.0	Cholesteryl esters to total lipids ratio in IDL	metabolomics	0.206676	FALSE	TRUE
23598-0.0	Triglycerides to total lipids ratio in medium VLDL	metabolomics	23620-0.0	Cholesterol to total lipids ratio in medium LDL	metabolomics	0.206648	FALSE	TRUE
23419-0.0	Total free cholesterol	metabolomics	23620-0.0	Cholesterol to total lipids ratio in medium LDL	metabolomics	0.206644	FALSE	TRUE
23400-0.0	Total cholesterol	metabolomics	gbp6		proteomics	0.206638	TRUE	TRUE
23414-0.0	Phospholipids in HDL	metabolomics	23527-0.0	Cholesteryl esters in IDL	metabolomics	0.206631	FALSE	TRUE
23452-0.0	Ratio of omega-6 fatty acids to total fatty acids	metabolomics	23501-0.0	Triglycerides in large VLDL	metabolomics	0.206623	FALSE	TRUE
23510-0.0	Total lipids in small VLDL	metabolomics	23518-0.0	Phospholipids in very small VLDL	metabolomics	0.206579	FALSE	TRUE
23439-0.0	Apolipoprotein B	metabolomics	23586-0.0	Cholesteryl esters to total lipids ratio in very large VLDL	metabolomics	0.206556	FALSE	TRUE
23411-0.0	Total phospholipids in lipoprotein particles	metabolomics	23483-0.0	Phospholipids in chylomicrons and extremely large VLDL	metabolomics	0.206522	FALSE	TRUE
23493-0.0	Free cholesterol in very large VLDL	metabolomics	23623-0.0	Triglycerides to total lipids ratio in medium LDL	metabolomics	0.206518	FALSE	TRUE
23589-0.0	Phospholipids to total lipids ratio in large VLDL	metabolomics	23643-0.0	Triglycerides to total lipids ratio in medium HDL	metabolomics	0.206496	FALSE	TRUE
23436-0.0	Total cholines	metabolomics	23457-0.0	Ratio of docosahexaenoic acid to total fatty acids	metabolomics	0.206402	FALSE	TRUE
23482-0.0	Total lipids in chylomicrons and extremely large VLDL	metabolomics	lcat		proteomics	0.206394	TRUE	TRUE
23490-0.0	Phospholipids in very large VLDL	metabolomics	23631-0.0	Cholesteryl esters to total lipids ratio in very large HDL	metabolomics	0.206325	FALSE	TRUE
23449-0.0	Linoleic acid	metabolomics	23462-0.0	Glycine	metabolomics	0.206315	FALSE	TRUE
23421-0.0	Free cholesterol in LDL	metabolomics	23462-0.0	Glycine	metabolomics	0.206295	FALSE	TRUE
23410-0.0	Triglycerides in HDL	metabolomics	23595-0.0	Cholesterol to total lipids ratio in medium VLDL	metabolomics	0.20629	FALSE	TRUE
23600-0.0	Cholesterol to total lipids ratio in small VLDL	metabolomics	gpnmb		proteomics	0.206274	TRUE	TRUE
23413-0.0	Phospholipids in LDL	metabolomics	23440-0.0	Apolipoprotein A1	metabolomics	0.206242	FALSE	TRUE
23449-0.0	Linoleic acid	metabolomics	23598-0.0	Triglycerides to total lipids ratio in medium VLDL	metabolomics	0.206234	FALSE	TRUE
23591-0.0	Cholesteryl esters to total lipids ratio in large VLDL	metabolomics	smad1		proteomics	0.206216	TRUE	TRUE
23615-0.0	Cholesterol to total lipids ratio in large LDL	metabolomics	ccar2		proteomics	0.206176	TRUE	TRUE
23591-0.0	Cholesteryl esters to total lipids ratio in large VLDL	metabolomics	heg1		proteomics	0.206176	TRUE	TRUE
23402-0.0	Remnant cholesterol (non-HDL, non-LDL -cholesterol)	metabolomics	23598-0.0	Triglycerides to total lipids ratio in medium VLDL	metabolomics	0.20608	FALSE	TRUE
23443-0.0	Degree of unsaturation	metabolomics	lbp		proteomics	0.206014	TRUE	TRUE
23452-0.0	Ratio of omega-6 fatty acids to total fatty acids	metabolomics	23480-0.0	Glycoprotein acetyls	metabolomics	0.20598	FALSE	TRUE
adgrg1		proteomics	gpnmb		proteomics	0.205954	FALSE	TRUE
23405-0.0	LDL cholesterol	metabolomics	23406-0.0	HDL cholesterol	metabolomics	0.205945	FALSE	TRUE
23414-0.0	Phospholipids in HDL	metabolomics	23508-0.0	Triglycerides in medium VLDL	metabolomics	0.205933	FALSE	TRUE
23499-0.0	Cholesteryl esters in large VLDL	metabolomics	23528-0.0	Free cholesterol in IDL	metabolomics	0.205882	FALSE	TRUE
23589-0.0	Phospholipids to total lipids ratio in large VLDL	metabolomics	csf3		proteomics	0.205849	TRUE	TRUE
23414-0.0	Phospholipids in HDL	metabolomics	23504-0.0	Phospholipids in medium VLDL	metabolomics	0.205785	FALSE	TRUE
23448-0.0	Saturated fatty acids	metabolomics	lbp		proteomics	0.205768	TRUE	TRUE
23443-0.0	Degree of unsaturation	metabolomics	ccar2		proteomics	0.205682	TRUE	TRUE
23427-0.0	Total concentration of lipoprotein particles	metabolomics	23431-0.0	Average diameter for VLDL particles	metabolomics	0.205643	FALSE	TRUE
23496-0.0	Total lipids in large VLDL	metabolomics	23632-0.0	Free cholesterol to total lipids ratio in very large HDL	metabolomics	0.205617	FALSE	TRUE
23406-0.0	HDL cholesterol	metabolomics	23501-0.0	Triglycerides in large VLDL	metabolomics	0.20559	FALSE	TRUE
23505-0.0	Cholesterol in medium VLDL	metabolomics	23590-0.0	Cholesterol to total lipids ratio in large VLDL	metabolomics	0.205574	FALSE	TRUE
23636-0.0	Cholesteryl esters to total lipids ratio in large HDL	metabolomics	23647-0.0	Free cholesterol to total lipids ratio in small HDL	metabolomics	0.205566	FALSE	TRUE
23400-0.0	Total cholesterol	metabolomics	23641-0.0	Cholesteryl esters to total lipids ratio in medium HDL	metabolomics	0.205564	FALSE	TRUE
23534-0.0	Cholesteryl esters in large LDL	metabolomics	lgals7_lgals7b		proteomics	0.205467	TRUE	TRUE
23466-0.0	Leucine	metabolomics	23467-0.0	Valine	metabolomics	0.205459	FALSE	TRUE
23585-0.0	Cholesterol to total lipids ratio in very large VLDL	metabolomics	ccl3		proteomics	0.205458	TRUE	TRUE
23419-0.0	Total free cholesterol	metabolomics	gbp6		proteomics	0.205383	TRUE	TRUE
23453-0.0	Ratio of polyunsaturated fatty acids to total fatty acids	metabolomics	23503-0.0	Total lipids in medium VLDL	metabolomics	0.20526	FALSE	TRUE
23439-0.0	Apolipoprotein B	metabolomics	23598-0.0	Triglycerides to total lipids ratio in medium VLDL	metabolomics	0.205251	FALSE	TRUE
23419-0.0	Total free cholesterol	metabolomics	23622-0.0	Free cholesterol to total lipids ratio in medium LDL	metabolomics	0.205234	FALSE	TRUE
23540-0.0	Cholesterol in medium LDL	metabolomics	23615-0.0	Cholesterol to total lipids ratio in large LDL	metabolomics	0.205206	FALSE	TRUE
23426-0.0	Total lipids in HDL	metabolomics	23499-0.0	Cholesteryl esters in large VLDL	metabolomics	0.205202	FALSE	TRUE
23418-0.0	Cholesteryl esters in HDL	metabolomics	23628-0.0	Triglycerides to total lipids ratio in small LDL	metabolomics	0.205197	FALSE	TRUE
23405-0.0	LDL cholesterol	metabolomics	23618-0.0	Triglycerides to total lipids ratio in large LDL	metabolomics	0.205196	FALSE	TRUE
23484-0.0	Cholesterol in chylomicrons and extremely large VLDL	metabolomics	23615-0.0	Cholesterol to total lipids ratio in large LDL	metabolomics	0.205178	FALSE	TRUE
23505-0.0	Cholesterol in medium VLDL	metabolomics	lgals7_lgals7b		proteomics	0.205178	TRUE	TRUE
23454-0.0	Ratio of monounsaturated fatty acids to total fatty acids	metabolomics	23623-0.0	Triglycerides to total lipids ratio in medium LDL	metabolomics	0.205145	FALSE	TRUE
23647-0.0	Free cholesterol to total lipids ratio in small HDL	metabolomics	igsf8		proteomics	0.205126	TRUE	TRUE
23426-0.0	Total lipids in HDL	metabolomics	23504-0.0	Phospholipids in medium VLDL	metabolomics	0.205082	FALSE	TRUE
23648-0.0	Triglycerides to total lipids ratio in small HDL	metabolomics	gpnmb		proteomics	0.205057	TRUE	TRUE
bid		proteomics	egfr		proteomics	0.205013	FALSE	TRUE
23484-0.0	Cholesterol in chylomicrons and extremely large VLDL	metabolomics	23599-0.0	Phospholipids to total lipids ratio in small VLDL	metabolomics	0.204983	FALSE	TRUE
23632-0.0	Free cholesterol to total lipids ratio in very large HDL	metabolomics	23645-0.0	Cholesterol to total lipids ratio in small HDL	metabolomics	0.204913	FALSE	TRUE
23540-0.0	Cholesterol in medium LDL	metabolomics	gbp6		proteomics	0.204894	TRUE	TRUE
23406-0.0	HDL cholesterol	metabolomics	23442-0.0	Total fatty acids	metabolomics	0.204857	FALSE	TRUE
23433-0.0	Average diameter for HDL particles	metabolomics	23599-0.0	Phospholipids to total lipids ratio in small VLDL	metabolomics	0.204834	FALSE	TRUE
23590-0.0	Cholesterol to total lipids ratio in large VLDL	metabolomics	23604-0.0	Phospholipids to total lipids ratio in very small VLDL	metabolomics	0.204762	FALSE	TRUE
23447-0.0	Monounsaturated fatty acids	metabolomics	fgf20		proteomics	0.204733	TRUE	TRUE
23638-0.0	Triglycerides to total lipids ratio in large HDL	metabolomics	ccl3		proteomics	0.204727	TRUE	TRUE
23467-0.0	Valine	metabolomics	23482-0.0	Total lipids in chylomicrons and extremely large VLDL	metabolomics	0.20469	FALSE	TRUE
23407-0.0	Total triglycerides	metabolomics	hpgds		proteomics	0.204667	TRUE	TRUE
23519-0.0	Cholesterol in very small VLDL	metabolomics	23620-0.0	Cholesterol to total lipids ratio in medium LDL	metabolomics	0.204626	FALSE	TRUE
23526-0.0	Cholesterol in IDL	metabolomics	lgals7_lgals7b		proteomics	0.204619	TRUE	TRUE
23505-0.0	Cholesterol in medium VLDL	metabolomics	23622-0.0	Free cholesterol to total lipids ratio in medium LDL	metabolomics	0.204576	FALSE	TRUE
23442-0.0	Total fatty acids	metabolomics	23598-0.0	Triglycerides to total lipids ratio in medium VLDL	metabolomics	0.204576	FALSE	TRUE
23482-0.0	Total lipids in chylomicrons and extremely large VLDL	metabolomics	ccl3		proteomics	0.204521	TRUE	TRUE
23443-0.0	Degree of unsaturation	metabolomics	23485-0.0	Cholesteryl esters in chylomicrons and extremely large VLDL	metabolomics	0.204519	FALSE	TRUE
23634-0.0	Phospholipids to total lipids ratio in large HDL	metabolomics	csf3		proteomics	0.204483	TRUE	TRUE
23540-0.0	Cholesterol in medium LDL	metabolomics	hpgds		proteomics	0.204452	TRUE	TRUE
23618-0.0	Triglycerides to total lipids ratio in large LDL	metabolomics	ccl7		proteomics	0.204451	TRUE	TRUE
23423-0.0	Total lipids in lipoprotein particles	metabolomics	23615-0.0	Cholesterol to total lipids ratio in large LDL	metabolomics	0.204422	FALSE	TRUE
23421-0.0	Free cholesterol in LDL	metabolomics	23598-0.0	Triglycerides to total lipids ratio in medium VLDL	metabolomics	0.204362	FALSE	TRUE
23427-0.0	Total concentration of lipoprotein particles	metabolomics	23518-0.0	Phospholipids in very small VLDL	metabolomics	0.204328	FALSE	TRUE
23402-0.0	Remnant cholesterol (non-HDL, non-LDL -cholesterol)	metabolomics	adgrg1		proteomics	0.204318	TRUE	TRUE
23411-0.0	Total phospholipids in lipoprotein particles	metabolomics	23615-0.0	Cholesterol to total lipids ratio in large LDL	metabolomics	0.204309	FALSE	TRUE
23457-0.0	Ratio of docosahexaenoic acid to total fatty acids	metabolomics	23638-0.0	Triglycerides to total lipids ratio in large HDL	metabolomics	0.204304	FALSE	TRUE
23457-0.0	Ratio of docosahexaenoic acid to total fatty acids	metabolomics	23600-0.0	Cholesterol to total lipids ratio in small VLDL	metabolomics	0.204258	FALSE	TRUE
23413-0.0	Phospholipids in LDL	metabolomics	23595-0.0	Cholesterol to total lipids ratio in medium VLDL	metabolomics	0.204253	FALSE	TRUE
23610-0.0	Cholesterol to total lipids ratio in IDL	metabolomics	23627-0.0	Free cholesterol to total lipids ratio in small LDL	metabolomics	0.204145	FALSE	TRUE
23464-0.0	Total concentration of branched-chain amino acids (leucine + isoleucine + valine)	metabolomics	23541-0.0	Cholesteryl esters in medium LDL	metabolomics	0.204133	FALSE	TRUE
23426-0.0	Total lipids in HDL	metabolomics	23491-0.0	Cholesterol in very large VLDL	metabolomics	0.204132	FALSE	TRUE
23414-0.0	Phospholipids in HDL	metabolomics	23496-0.0	Total lipids in large VLDL	metabolomics	0.204098	FALSE	TRUE
23461-0.0	Glutamine	metabolomics	23638-0.0	Triglycerides to total lipids ratio in large HDL	metabolomics	0.204066	FALSE	TRUE
ca_adj		biomarkers	dtd1		proteomics	0.203991	TRUE	TRUE
23603-0.0	Triglycerides to total lipids ratio in small VLDL	metabolomics	gbp6		proteomics	0.203865	TRUE	TRUE
23426-0.0	Total lipids in HDL	metabolomics	23445-0.0	Omega-6 fatty acids	metabolomics	0.20386	FALSE	TRUE
23447-0.0	Monounsaturated fatty acids	metabolomics	lcat		proteomics	0.203807	TRUE	TRUE
23414-0.0	Phospholipids in HDL	metabolomics	23420-0.0	Free cholesterol in VLDL	metabolomics	0.20378	FALSE	TRUE
23508-0.0	Triglycerides in medium VLDL	metabolomics	23598-0.0	Triglycerides to total lipids ratio in medium VLDL	metabolomics	0.203758	FALSE	TRUE
23445-0.0	Omega-6 fatty acids	metabolomics	23586-0.0	Cholesteryl esters to total lipids ratio in very large VLDL	metabolomics	0.203671	FALSE	TRUE
23482-0.0	Total lipids in chylomicrons and extremely large VLDL	metabolomics	lgals7_lgals7b		proteomics	0.203656	TRUE	TRUE
23407-0.0	Total triglycerides	metabolomics	fgf20		proteomics	0.203602	TRUE	TRUE
23433-0.0	Average diameter for HDL particles	metabolomics	gbp6		proteomics	0.203475	TRUE	TRUE
23485-0.0	Cholesteryl esters in chylomicrons and extremely large VLDL	metabolomics	23645-0.0	Cholesterol to total lipids ratio in small HDL	metabolomics	0.203467	FALSE	TRUE
23411-0.0	Total phospholipids in lipoprotein particles	metabolomics	23518-0.0	Phospholipids in very small VLDL	metabolomics	0.203443	FALSE	TRUE
23411-0.0	Total phospholipids in lipoprotein particles	metabolomics	23435-0.0	Ratio of triglycerides to phosphoglycerides	metabolomics	0.203432	FALSE	TRUE
23421-0.0	Free cholesterol in LDL	metabolomics	23520-0.0	Cholesteryl esters in very small VLDL	metabolomics	0.203394	FALSE	TRUE
csf3		proteomics	skap2		proteomics	0.203349	FALSE	TRUE
23414-0.0	Phospholipids in HDL	metabolomics	23511-0.0	Phospholipids in small VLDL	metabolomics	0.20332	FALSE	TRUE
23402-0.0	Remnant cholesterol (non-HDL, non-LDL -cholesterol)	metabolomics	23640-0.0	Cholesterol to total lipids ratio in medium HDL	metabolomics	0.203303	FALSE	TRUE
23615-0.0	Cholesterol to total lipids ratio in large LDL	metabolomics	ccl3		proteomics	0.203287	TRUE	TRUE
ly6d		proteomics	skap2		proteomics	0.203266	FALSE	TRUE
23482-0.0	Total lipids in chylomicrons and extremely large VLDL	metabolomics	adgrg1		proteomics	0.203246	TRUE	TRUE
23439-0.0	Apolipoprotein B	metabolomics	lgals7_lgals7b		proteomics	0.203235	TRUE	TRUE
baiap2		proteomics	spesp1		proteomics	0.203215	FALSE	TRUE
23512-0.0	Cholesterol in small VLDL	metabolomics	23631-0.0	Cholesteryl esters to total lipids ratio in very large HDL	metabolomics	0.203182	FALSE	TRUE
23515-0.0	Triglycerides in small VLDL	metabolomics	23596-0.0	Cholesteryl esters to total lipids ratio in medium VLDL	metabolomics	0.203179	FALSE	TRUE
23499-0.0	Cholesteryl esters in large VLDL	metabolomics	snapin		proteomics	0.203151	TRUE	TRUE
egfr		proteomics	sdk2		proteomics	0.203148	FALSE	TRUE
23407-0.0	Total triglycerides	metabolomics	adgrg1		proteomics	0.203132	TRUE	TRUE
23407-0.0	Total triglycerides	metabolomics	heg1		proteomics	0.203123	TRUE	TRUE
23434-0.0	Phosphoglycerides	metabolomics	23483-0.0	Phospholipids in chylomicrons and extremely large VLDL	metabolomics	0.203119	FALSE	TRUE
23638-0.0	Triglycerides to total lipids ratio in large HDL	metabolomics	dtd1		proteomics	0.203112	TRUE	TRUE
23471-0.0	Lactate	metabolomics	23482-0.0	Total lipids in chylomicrons and extremely large VLDL	metabolomics	0.203098	FALSE	TRUE
23446-0.0	Polyunsaturated fatty acids	metabolomics	adgrg1		proteomics	0.203051	TRUE	TRUE
23417-0.0	Cholesteryl esters in LDL	metabolomics	23598-0.0	Triglycerides to total lipids ratio in medium VLDL	metabolomics	0.203042	FALSE	TRUE
23457-0.0	Ratio of docosahexaenoic acid to total fatty acids	metabolomics	23527-0.0	Cholesteryl esters in IDL	metabolomics	0.203019	FALSE	TRUE
cd3d		proteomics	gatd3		proteomics	0.203012	FALSE	TRUE
23506-0.0	Cholesteryl esters in medium VLDL	metabolomics	gpnmb		proteomics	0.202979	TRUE	TRUE
23497-0.0	Phospholipids in large VLDL	metabolomics	23638-0.0	Triglycerides to total lipids ratio in large HDL	metabolomics	0.202904	FALSE	TRUE
23447-0.0	Monounsaturated fatty acids	metabolomics	hpgds		proteomics	0.202903	TRUE	TRUE
23440-0.0	Apolipoprotein A1	metabolomics	23446-0.0	Polyunsaturated fatty acids	metabolomics	0.202874	FALSE	TRUE
23440-0.0	Apolipoprotein A1	metabolomics	23541-0.0	Cholesteryl esters in medium LDL	metabolomics	0.202868	FALSE	TRUE
23418-0.0	Cholesteryl esters in HDL	metabolomics	23501-0.0	Triglycerides in large VLDL	metabolomics	0.202862	FALSE	TRUE
23421-0.0	Free cholesterol in LDL	metabolomics	23440-0.0	Apolipoprotein A1	metabolomics	0.202853	FALSE	TRUE
23431-0.0	Average diameter for VLDL particles	metabolomics	23634-0.0	Phospholipids to total lipids ratio in large HDL	metabolomics	0.202826	FALSE	TRUE
23443-0.0	Degree of unsaturation	metabolomics	23480-0.0	Glycoprotein acetyls	metabolomics	0.202818	FALSE	TRUE
23484-0.0	Cholesterol in chylomicrons and extremely large VLDL	metabolomics	23618-0.0	Triglycerides to total lipids ratio in large LDL	metabolomics	0.202782	FALSE	TRUE
23448-0.0	Saturated fatty acids	metabolomics	23457-0.0	Ratio of docosahexaenoic acid to total fatty acids	metabolomics	0.202755	FALSE	TRUE
23533-0.0	Cholesterol in large LDL	metabolomics	23638-0.0	Triglycerides to total lipids ratio in large HDL	metabolomics	0.202721	FALSE	TRUE
23412-0.0	Phospholipids in VLDL	metabolomics	23414-0.0	Phospholipids in HDL	metabolomics	0.202709	FALSE	TRUE
23458-0.0	Ratio of polyunsaturated fatty acids to monounsaturated fatty acids	metabolomics	csf3		proteomics	0.202618	TRUE	TRUE
23403-0.0	VLDL cholesterol	metabolomics	23440-0.0	Apolipoprotein A1	metabolomics	0.20249	FALSE	TRUE
23461-0.0	Glutamine	metabolomics	23589-0.0	Phospholipids to total lipids ratio in large VLDL	metabolomics	0.202385	FALSE	TRUE
23440-0.0	Apolipoprotein A1	metabolomics	23538-0.0	Total lipids in medium LDL	metabolomics	0.2023	FALSE	TRUE
23506-0.0	Cholesteryl esters in medium VLDL	metabolomics	23590-0.0	Cholesterol to total lipids ratio in large VLDL	metabolomics	0.20227	FALSE	TRUE
23406-0.0	HDL cholesterol	metabolomics	23628-0.0	Triglycerides to total lipids ratio in small LDL	metabolomics	0.20226	FALSE	TRUE
23420-0.0	Free cholesterol in VLDL	metabolomics	23518-0.0	Phospholipids in very small VLDL	metabolomics	0.202229	FALSE	TRUE
dynlt1		proteomics	lbp		proteomics	0.202209	FALSE	TRUE
23484-0.0	Cholesterol in chylomicrons and extremely large VLDL	metabolomics	23638-0.0	Triglycerides to total lipids ratio in large HDL	metabolomics	0.202198	FALSE	TRUE
23452-0.0	Ratio of omega-6 fatty acids to total fatty acids	metabolomics	23508-0.0	Triglycerides in medium VLDL	metabolomics	0.202112	FALSE	TRUE
23500-0.0	Free cholesterol in large VLDL	metabolomics	23611-0.0	Cholesteryl esters to total lipids ratio in IDL	metabolomics	0.202094	FALSE	TRUE
23490-0.0	Phospholipids in very large VLDL	metabolomics	23638-0.0	Triglycerides to total lipids ratio in large HDL	metabolomics	0.202082	FALSE	TRUE
23443-0.0	Degree of unsaturation	metabolomics	23632-0.0	Free cholesterol to total lipids ratio in very large HDL	metabolomics	0.202055	FALSE	TRUE
23435-0.0	Ratio of triglycerides to phosphoglycerides	metabolomics	ccl7		proteomics	0.202039	TRUE	TRUE
23446-0.0	Polyunsaturated fatty acids	metabolomics	23528-0.0	Free cholesterol in IDL	metabolomics	0.201965	FALSE	TRUE
23417-0.0	Cholesteryl esters in LDL	metabolomics	23586-0.0	Cholesteryl esters to total lipids ratio in very large VLDL	metabolomics	0.201961	FALSE	TRUE
23443-0.0	Degree of unsaturation	metabolomics	23493-0.0	Free cholesterol in very large VLDL	metabolomics	0.201938	FALSE	TRUE
23623-0.0	Triglycerides to total lipids ratio in medium LDL	metabolomics	csf3		proteomics	0.201889	TRUE	TRUE
23440-0.0	Apolipoprotein A1	metabolomics	23498-0.0	Cholesterol in large VLDL	metabolomics	0.201887	FALSE	TRUE
23512-0.0	Cholesterol in small VLDL	metabolomics	23615-0.0	Cholesterol to total lipids ratio in large LDL	metabolomics	0.201878	FALSE	TRUE
23490-0.0	Phospholipids in very large VLDL	metabolomics	23611-0.0	Cholesteryl esters to total lipids ratio in IDL	metabolomics	0.201871	FALSE	TRUE
23418-0.0	Cholesteryl esters in HDL	metabolomics	23591-0.0	Cholesteryl esters to total lipids ratio in large VLDL	metabolomics	0.201857	FALSE	TRUE
23431-0.0	Average diameter for VLDL particles	metabolomics	23596-0.0	Cholesteryl esters to total lipids ratio in medium VLDL	metabolomics	0.201848	FALSE	TRUE
23484-0.0	Cholesterol in chylomicrons and extremely large VLDL	metabolomics	23611-0.0	Cholesteryl esters to total lipids ratio in IDL	metabolomics	0.201844	FALSE	TRUE
23440-0.0	Apolipoprotein A1	metabolomics	23503-0.0	Total lipids in medium VLDL	metabolomics	0.201828	FALSE	TRUE
23423-0.0	Total lipids in lipoprotein particles	metabolomics	23483-0.0	Phospholipids in chylomicrons and extremely large VLDL	metabolomics	0.201799	FALSE	TRUE
23487-0.0	Triglycerides in chylomicrons and extremely large VLDL	metabolomics	ccl7		proteomics	0.201747	TRUE	TRUE
23492-0.0	Cholesteryl esters in very large VLDL	metabolomics	23632-0.0	Free cholesterol to total lipids ratio in very large HDL	metabolomics	0.201613	FALSE	TRUE
23482-0.0	Total lipids in chylomicrons and extremely large VLDL	metabolomics	23540-0.0	Cholesterol in medium LDL	metabolomics	0.201596	FALSE	TRUE
bid		proteomics	cd3d		proteomics	0.201524	FALSE	TRUE
bid		proteomics	dnajb1		proteomics	0.201517	FALSE	TRUE
23470-0.0	Glucose	metabolomics	ccar2		proteomics	0.201495	TRUE	TRUE
23439-0.0	Apolipoprotein B	metabolomics	23640-0.0	Cholesterol to total lipids ratio in medium HDL	metabolomics	0.201424	FALSE	TRUE
23500-0.0	Free cholesterol in large VLDL	metabolomics	23595-0.0	Cholesterol to total lipids ratio in medium VLDL	metabolomics	0.201407	FALSE	TRUE
23494-0.0	Triglycerides in very large VLDL	metabolomics	cd7		proteomics	0.201354	TRUE	TRUE
23490-0.0	Phospholipids in very large VLDL	metabolomics	23615-0.0	Cholesterol to total lipids ratio in large LDL	metabolomics	0.20135	FALSE	TRUE
23440-0.0	Apolipoprotein A1	metabolomics	23480-0.0	Glycoprotein acetyls	metabolomics	0.201336	FALSE	TRUE
23611-0.0	Cholesteryl esters to total lipids ratio in IDL	metabolomics	23617-0.0	Free cholesterol to total lipids ratio in large LDL	metabolomics	0.201319	FALSE	TRUE
ca_adj		biomarkers	hpgds		proteomics	0.2013	TRUE	TRUE
23412-0.0	Phospholipids in VLDL	metabolomics	23528-0.0	Free cholesterol in IDL	metabolomics	0.201277	FALSE	TRUE
23589-0.0	Phospholipids to total lipids ratio in large VLDL	metabolomics	ing1		proteomics	0.201219	TRUE	TRUE
23589-0.0	Phospholipids to total lipids ratio in large VLDL	metabolomics	23604-0.0	Phospholipids to total lipids ratio in very small VLDL	metabolomics	0.201199	FALSE	TRUE
23436-0.0	Total cholines	metabolomics	23615-0.0	Cholesterol to total lipids ratio in large LDL	metabolomics	0.201199	FALSE	TRUE
23442-0.0	Total fatty acids	metabolomics	23647-0.0	Free cholesterol to total lipids ratio in small HDL	metabolomics	0.201096	FALSE	TRUE
23467-0.0	Valine	metabolomics	23494-0.0	Triglycerides in very large VLDL	metabolomics	0.201095	FALSE	TRUE
23541-0.0	Cholesteryl esters in medium LDL	metabolomics	impact		proteomics	0.201079	TRUE	TRUE
23618-0.0	Triglycerides to total lipids ratio in large LDL	metabolomics	bid		proteomics	0.201003	TRUE	TRUE
23494-0.0	Triglycerides in very large VLDL	metabolomics	23633-0.0	Triglycerides to total lipids ratio in very large HDL	metabolomics	0.201	FALSE	TRUE
23629-0.0	Phospholipids to total lipids ratio in very large HDL	metabolomics	23635-0.0	Cholesterol to total lipids ratio in large HDL	metabolomics	0.200958	FALSE	TRUE
23620-0.0	Cholesterol to total lipids ratio in medium LDL	metabolomics	23634-0.0	Phospholipids to total lipids ratio in large HDL	metabolomics	0.200941	FALSE	TRUE
23448-0.0	Saturated fatty acids	metabolomics	dtd1		proteomics	0.200909	TRUE	TRUE
23589-0.0	Phospholipids to total lipids ratio in large VLDL	metabolomics	dtd1		proteomics	0.200874	TRUE	TRUE
23402-0.0	Remnant cholesterol (non-HDL, non-LDL -cholesterol)	metabolomics	23586-0.0	Cholesteryl esters to total lipids ratio in very large VLDL	metabolomics	0.200865	FALSE	TRUE
23591-0.0	Cholesteryl esters to total lipids ratio in large VLDL	metabolomics	23645-0.0	Cholesterol to total lipids ratio in small HDL	metabolomics	0.200832	FALSE	TRUE
23426-0.0	Total lipids in HDL	metabolomics	23520-0.0	Cholesteryl esters in very small VLDL	metabolomics	0.200771	FALSE	TRUE
23431-0.0	Average diameter for VLDL particles	metabolomics	23486-0.0	Free cholesterol in chylomicrons and extremely large VLDL	metabolomics	0.200745	FALSE	TRUE
23405-0.0	LDL cholesterol	metabolomics	23462-0.0	Glycine	metabolomics	0.20071	FALSE	TRUE
23418-0.0	Cholesteryl esters in HDL	metabolomics	heg1		proteomics	0.200614	TRUE	TRUE
pyy		proteomics	snapin		proteomics	0.200588	FALSE	TRUE
23446-0.0	Polyunsaturated fatty acids	metabolomics	23600-0.0	Cholesterol to total lipids ratio in small VLDL	metabolomics	0.200576	FALSE	TRUE
23636-0.0	Cholesteryl esters to total lipids ratio in large HDL	metabolomics	gpnmb		proteomics	0.200572	TRUE	TRUE
23491-0.0	Cholesterol in very large VLDL	metabolomics	23500-0.0	Free cholesterol in large VLDL	metabolomics	0.200481	FALSE	TRUE
23541-0.0	Cholesteryl esters in medium LDL	metabolomics	skap2		proteomics	0.200463	TRUE	TRUE
23447-0.0	Monounsaturated fatty acids	metabolomics	23638-0.0	Triglycerides to total lipids ratio in large HDL	metabolomics	0.200391	FALSE	TRUE
23449-0.0	Linoleic acid	metabolomics	23603-0.0	Triglycerides to total lipids ratio in small VLDL	metabolomics	0.200388	FALSE	TRUE
23409-0.0	Triglycerides in LDL	metabolomics	23585-0.0	Cholesterol to total lipids ratio in very large VLDL	metabolomics	0.200382	FALSE	TRUE
23471-0.0	Lactate	metabolomics	23487-0.0	Triglycerides in chylomicrons and extremely large VLDL	metabolomics	0.200376	FALSE	TRUE
ly6d		proteomics	spesp1		proteomics	0.200366	FALSE	TRUE
23414-0.0	Phospholipids in HDL	metabolomics	23519-0.0	Cholesterol in very small VLDL	metabolomics	0.20036	FALSE	TRUE
23605-0.0	Cholesterol to total lipids ratio in very small VLDL	metabolomics	ccl7		proteomics	0.200326	TRUE	TRUE
23426-0.0	Total lipids in HDL	metabolomics	23483-0.0	Phospholipids in chylomicrons and extremely large VLDL	metabolomics	0.200321	FALSE	TRUE
23434-0.0	Phosphoglycerides	metabolomics	23452-0.0	Ratio of omega-6 fatty acids to total fatty acids	metabolomics	0.20031	FALSE	TRUE
23486-0.0	Free cholesterol in chylomicrons and extremely large VLDL	metabolomics	23526-0.0	Cholesterol in IDL	metabolomics	0.20031	FALSE	TRUE
23622-0.0	Free cholesterol to total lipids ratio in medium LDL	metabolomics	smad1		proteomics	0.200276	TRUE	TRUE
23439-0.0	Apolipoprotein B	metabolomics	23600-0.0	Cholesterol to total lipids ratio in small VLDL	metabolomics	0.200247	FALSE	TRUE
ca_adj		biomarkers	calcb		proteomics	0.200242	TRUE	TRUE
23618-0.0	Triglycerides to total lipids ratio in large LDL	metabolomics	23632-0.0	Free cholesterol to total lipids ratio in very large HDL	metabolomics	0.200236	FALSE	TRUE
23433-0.0	Average diameter for HDL particles	metabolomics	baiap2		proteomics	0.200183	TRUE	TRUE
23455-0.0	Ratio of saturated fatty acids to total fatty acids	metabolomics	23458-0.0	Ratio of polyunsaturated fatty acids to monounsaturated fatty acids	metabolomics	0.200176	FALSE	TRUE
23401-0.0	Total cholesterol minus HDL-C	metabolomics	23480-0.0	Glycoprotein acetyls	metabolomics	0.200098	FALSE	TRUE
23413-0.0	Phospholipids in LDL	metabolomics	23629-0.0	Phospholipids to total lipids ratio in very large HDL	metabolomics	0.20009	FALSE	TRUE
23627-0.0	Free cholesterol to total lipids ratio in small LDL	metabolomics	reg4		proteomics	0.200074	TRUE	TRUE
23415-0.0	Total esterified cholesterol	metabolomics	23457-0.0	Ratio of docosahexaenoic acid to total fatty acids	metabolomics	0.200045	FALSE	TRUE
23487-0.0	Triglycerides in chylomicrons and extremely large VLDL	metabolomics	lgals7_lgals7b		proteomics	0.200029	TRUE	TRUE
23591-0.0	Cholesteryl esters to total lipids ratio in large VLDL	metabolomics	23606-0.0	Cholesteryl esters to total lipids ratio in very small VLDL	metabolomics	0.200006	FALSE	TRUE
23421-0.0	Free cholesterol in LDL	metabolomics	23458-0.0	Ratio of polyunsaturated fatty acids to monounsaturated fatty acids	metabolomics	0.200005	FALSE	TRUE
23498-0.0	Cholesterol in large VLDL	metabolomics	23528-0.0	Free cholesterol in IDL	metabolomics	0.199998	FALSE	TRUE
20280-0.0	Glucose-lactate	metabolomics	23503-0.0	Total lipids in medium VLDL	metabolomics	0.199977	FALSE	TRUE
23414-0.0	Phospholipids in HDL	metabolomics	23424-0.0	Total lipids in VLDL	metabolomics	0.199939	FALSE	TRUE
23611-0.0	Cholesteryl esters to total lipids ratio in IDL	metabolomics	gpnmb		proteomics	0.199939	TRUE	TRUE
bid		proteomics	dynlt1		proteomics	0.199938	FALSE	TRUE
23410-0.0	Triglycerides in HDL	metabolomics	23470-0.0	Glucose	metabolomics	0.199921	FALSE	TRUE
23412-0.0	Phospholipids in VLDL	metabolomics	23518-0.0	Phospholipids in very small VLDL	metabolomics	0.199919	FALSE	TRUE
23623-0.0	Triglycerides to total lipids ratio in medium LDL	metabolomics	adgrg1		proteomics	0.199873	TRUE	TRUE
cd7		proteomics	impact		proteomics	0.199872	FALSE	TRUE
23437-0.0	Phosphatidylcholines	metabolomics	23611-0.0	Cholesteryl esters to total lipids ratio in IDL	metabolomics	0.199847	FALSE	TRUE
23489-0.0	Total lipids in very large VLDL	metabolomics	23606-0.0	Cholesteryl esters to total lipids ratio in very small VLDL	metabolomics	0.19984	FALSE	TRUE
23632-0.0	Free cholesterol to total lipids ratio in very large HDL	metabolomics	cd7		proteomics	0.199784	TRUE	TRUE
23444-0.0	Omega-3 fatty acids	metabolomics	23540-0.0	Cholesterol in medium LDL	metabolomics	0.199745	FALSE	TRUE
23603-0.0	Triglycerides to total lipids ratio in small VLDL	metabolomics	23617-0.0	Free cholesterol to total lipids ratio in large LDL	metabolomics	0.199733	FALSE	TRUE
23426-0.0	Total lipids in HDL	metabolomics	23482-0.0	Total lipids in chylomicrons and extremely large VLDL	metabolomics	0.199659	FALSE	TRUE
23615-0.0	Cholesterol to total lipids ratio in large LDL	metabolomics	lbp		proteomics	0.199612	TRUE	TRUE
23406-0.0	HDL cholesterol	metabolomics	heg1		proteomics	0.199609	TRUE	TRUE
23426-0.0	Total lipids in HDL	metabolomics	23480-0.0	Glycoprotein acetyls	metabolomics	0.199573	FALSE	TRUE
23457-0.0	Ratio of docosahexaenoic acid to total fatty acids	metabolomics	23605-0.0	Cholesterol to total lipids ratio in very small VLDL	metabolomics	0.199491	FALSE	TRUE
23471-0.0	Lactate	metabolomics	23485-0.0	Cholesteryl esters in chylomicrons and extremely large VLDL	metabolomics	0.199464	FALSE	TRUE
23480-0.0	Glycoprotein acetyls	metabolomics	23541-0.0	Cholesteryl esters in medium LDL	metabolomics	0.19946	FALSE	TRUE
23638-0.0	Triglycerides to total lipids ratio in large HDL	metabolomics	csf3		proteomics	0.199459	TRUE	TRUE
ccar2		proteomics	lymph		biomarkers	0.199426	TRUE	TRUE
ccl3		proteomics	lcat		proteomics	0.199375	FALSE	TRUE
23426-0.0	Total lipids in HDL	metabolomics	23533-0.0	Cholesterol in large LDL	metabolomics	0.199352	FALSE	TRUE
23434-0.0	Phosphoglycerides	metabolomics	cd7		proteomics	0.199347	TRUE	TRUE
23462-0.0	Glycine	metabolomics	23501-0.0	Triglycerides in large VLDL	metabolomics	0.19934	FALSE	TRUE
23424-0.0	Total lipids in VLDL	metabolomics	23586-0.0	Cholesteryl esters to total lipids ratio in very large VLDL	metabolomics	0.199321	FALSE	TRUE
23411-0.0	Total phospholipids in lipoprotein particles	metabolomics	23629-0.0	Phospholipids to total lipids ratio in very large HDL	metabolomics	0.199319	FALSE	TRUE
23414-0.0	Phospholipids in HDL	metabolomics	23531-0.0	Total lipids in large LDL	metabolomics	0.199293	FALSE	TRUE
23566-0.0	Total lipids in medium HDL	metabolomics	lgals7_lgals7b		proteomics	0.199267	TRUE	TRUE
23416-0.0	Cholesteryl esters in VLDL	metabolomics	23518-0.0	Phospholipids in very small VLDL	metabolomics	0.199239	FALSE	TRUE
23497-0.0	Phospholipids in large VLDL	metabolomics	23520-0.0	Cholesteryl esters in very small VLDL	metabolomics	0.199232	FALSE	TRUE
impact		proteomics	lgals7_lgals7b		proteomics	0.199215	FALSE	TRUE
23426-0.0	Total lipids in HDL	metabolomics	23585-0.0	Cholesterol to total lipids ratio in very large VLDL	metabolomics	0.199207	FALSE	TRUE
calcb		proteomics	dnajb1		proteomics	0.199189	FALSE	TRUE
23462-0.0	Glycine	metabolomics	egfr		proteomics	0.199121	TRUE	TRUE
23447-0.0	Monounsaturated fatty acids	metabolomics	23627-0.0	Free cholesterol to total lipids ratio in small LDL	metabolomics	0.199106	FALSE	TRUE
bid		proteomics	gsn		proteomics	0.1991	FALSE	TRUE
23589-0.0	Phospholipids to total lipids ratio in large VLDL	metabolomics	egfr		proteomics	0.199086	TRUE	TRUE
23438-0.0	Sphingomyelins	metabolomics	23634-0.0	Phospholipids to total lipids ratio in large HDL	metabolomics	0.199073	FALSE	TRUE
23493-0.0	Free cholesterol in very large VLDL	metabolomics	23620-0.0	Cholesterol to total lipids ratio in medium LDL	metabolomics	0.199059	FALSE	TRUE
23646-0.0	Cholesteryl esters to total lipids ratio in small HDL	metabolomics	gbp6		proteomics	0.199056	TRUE	TRUE
23489-0.0	Total lipids in very large VLDL	metabolomics	23608-0.0	Triglycerides to total lipids ratio in very small VLDL	metabolomics	0.199001	FALSE	TRUE
23418-0.0	Cholesteryl esters in HDL	metabolomics	23431-0.0	Average diameter for VLDL particles	metabolomics	0.198977	FALSE	TRUE
23623-0.0	Triglycerides to total lipids ratio in medium LDL	metabolomics	dtd1		proteomics	0.198914	TRUE	TRUE
23498-0.0	Cholesterol in large VLDL	metabolomics	23500-0.0	Free cholesterol in large VLDL	metabolomics	0.198909	FALSE	TRUE
23414-0.0	Phospholipids in HDL	metabolomics	23446-0.0	Polyunsaturated fatty acids	metabolomics	0.198903	FALSE	TRUE
23420-0.0	Free cholesterol in VLDL	metabolomics	23452-0.0	Ratio of omega-6 fatty acids to total fatty acids	metabolomics	0.198881	FALSE	TRUE
23427-0.0	Total concentration of lipoprotein particles	metabolomics	23606-0.0	Cholesteryl esters to total lipids ratio in very small VLDL	metabolomics	0.19884	FALSE	TRUE
23404-0.0	Clinical LDL cholesterol	metabolomics	23418-0.0	Cholesteryl esters in HDL	metabolomics	0.198779	FALSE	TRUE
23629-0.0	Phospholipids to total lipids ratio in very large HDL	metabolomics	bid		proteomics	0.198761	TRUE	TRUE
23407-0.0	Total triglycerides	metabolomics	bid		proteomics	0.198727	TRUE	TRUE
23412-0.0	Phospholipids in VLDL	metabolomics	snapin		proteomics	0.198712	TRUE	TRUE
23461-0.0	Glutamine	metabolomics	23528-0.0	Free cholesterol in IDL	metabolomics	0.198664	FALSE	TRUE
23435-0.0	Ratio of triglycerides to phosphoglycerides	metabolomics	ccl3		proteomics	0.198624	TRUE	TRUE
23480-0.0	Glycoprotein acetyls	metabolomics	23538-0.0	Total lipids in medium LDL	metabolomics	0.19862	FALSE	TRUE
23491-0.0	Cholesterol in very large VLDL	metabolomics	23528-0.0	Free cholesterol in IDL	metabolomics	0.198541	FALSE	TRUE
23535-0.0	Free cholesterol in large LDL	metabolomics	dtd1		proteomics	0.198517	TRUE	TRUE
23409-0.0	Triglycerides in LDL	metabolomics	23640-0.0	Cholesterol to total lipids ratio in medium HDL	metabolomics	0.198463	FALSE	TRUE
23462-0.0	Glycine	metabolomics	23519-0.0	Cholesterol in very small VLDL	metabolomics	0.19837	FALSE	TRUE
23480-0.0	Glycoprotein acetyls	metabolomics	fgf20		proteomics	0.198363	TRUE	TRUE
cntn4		proteomics	heg1		proteomics	0.198362	FALSE	TRUE
23438-0.0	Sphingomyelins	metabolomics	23596-0.0	Cholesteryl esters to total lipids ratio in medium VLDL	metabolomics	0.198353	FALSE	TRUE
23426-0.0	Total lipids in HDL	metabolomics	23503-0.0	Total lipids in medium VLDL	metabolomics	0.198352	FALSE	TRUE
23528-0.0	Free cholesterol in IDL	metabolomics	23627-0.0	Free cholesterol to total lipids ratio in small LDL	metabolomics	0.198341	FALSE	TRUE
23417-0.0	Cholesteryl esters in LDL	metabolomics	adgrg1		proteomics	0.198275	TRUE	TRUE
23406-0.0	HDL cholesterol	metabolomics	23421-0.0	Free cholesterol in LDL	metabolomics	0.198265	FALSE	TRUE
23401-0.0	Total cholesterol minus HDL-C	metabolomics	23603-0.0	Triglycerides to total lipids ratio in small VLDL	metabolomics	0.198247	FALSE	TRUE
23449-0.0	Linoleic acid	metabolomics	23590-0.0	Cholesterol to total lipids ratio in large VLDL	metabolomics	0.198208	FALSE	TRUE
23402-0.0	Remnant cholesterol (non-HDL, non-LDL -cholesterol)	metabolomics	23480-0.0	Glycoprotein acetyls	metabolomics	0.198191	FALSE	TRUE
23538-0.0	Total lipids in medium LDL	metabolomics	23600-0.0	Cholesterol to total lipids ratio in small VLDL	metabolomics	0.198186	FALSE	TRUE
20280-0.0	Glucose-lactate	metabolomics	gbp6		proteomics	0.198176	TRUE	TRUE
23445-0.0	Omega-6 fatty acids	metabolomics	23458-0.0	Ratio of polyunsaturated fatty acids to monounsaturated fatty acids	metabolomics	0.198138	FALSE	TRUE
23600-0.0	Cholesterol to total lipids ratio in small VLDL	metabolomics	23632-0.0	Free cholesterol to total lipids ratio in very large HDL	metabolomics	0.198137	FALSE	TRUE
23528-0.0	Free cholesterol in IDL	metabolomics	23603-0.0	Triglycerides to total lipids ratio in small VLDL	metabolomics	0.198091	FALSE	TRUE
hpgds		proteomics	spesp1		proteomics	0.198084	FALSE	TRUE
23454-0.0	Ratio of monounsaturated fatty acids to total fatty acids	metabolomics	23620-0.0	Cholesterol to total lipids ratio in medium LDL	metabolomics	0.198083	FALSE	TRUE
23427-0.0	Total concentration of lipoprotein particles	metabolomics	23453-0.0	Ratio of polyunsaturated fatty acids to total fatty acids	metabolomics	0.198067	FALSE	TRUE
23461-0.0	Glutamine	metabolomics	23500-0.0	Free cholesterol in large VLDL	metabolomics	0.198056	FALSE	TRUE
23500-0.0	Free cholesterol in large VLDL	metabolomics	23608-0.0	Triglycerides to total lipids ratio in very small VLDL	metabolomics	0.19802	FALSE	TRUE
23489-0.0	Total lipids in very large VLDL	metabolomics	23591-0.0	Cholesteryl esters to total lipids ratio in large VLDL	metabolomics	0.198005	FALSE	TRUE
23425-0.0	Total lipids in LDL	metabolomics	23640-0.0	Cholesterol to total lipids ratio in medium HDL	metabolomics	0.197978	FALSE	TRUE
23407-0.0	Total triglycerides	metabolomics	23414-0.0	Phospholipids in HDL	metabolomics	0.197958	FALSE	TRUE
23446-0.0	Polyunsaturated fatty acids	metabolomics	23598-0.0	Triglycerides to total lipids ratio in medium VLDL	metabolomics	0.197927	FALSE	TRUE
23533-0.0	Cholesterol in large LDL	metabolomics	skap2		proteomics	0.197913	TRUE	TRUE
23433-0.0	Average diameter for HDL particles	metabolomics	23638-0.0	Triglycerides to total lipids ratio in large HDL	metabolomics	0.197895	FALSE	TRUE
23437-0.0	Phosphatidylcholines	metabolomics	23629-0.0	Phospholipids to total lipids ratio in very large HDL	metabolomics	0.197857	FALSE	TRUE
23433-0.0	Average diameter for HDL particles	metabolomics	23515-0.0	Triglycerides in small VLDL	metabolomics	0.197846	FALSE	TRUE
cd3d		proteomics	fgf20		proteomics	0.197819	FALSE	TRUE
23427-0.0	Total concentration of lipoprotein particles	metabolomics	23635-0.0	Cholesterol to total lipids ratio in large HDL	metabolomics	0.197815	FALSE	TRUE
23433-0.0	Average diameter for HDL particles	metabolomics	23499-0.0	Cholesteryl esters in large VLDL	metabolomics	0.197796	FALSE	TRUE
23410-0.0	Triglycerides in HDL	metabolomics	23506-0.0	Cholesteryl esters in medium VLDL	metabolomics	0.19771	FALSE	TRUE
23600-0.0	Cholesterol to total lipids ratio in small VLDL	metabolomics	lbp		proteomics	0.197709	TRUE	TRUE
23406-0.0	HDL cholesterol	metabolomics	lcat		proteomics	0.197645	TRUE	TRUE
23457-0.0	Ratio of docosahexaenoic acid to total fatty acids	metabolomics	23462-0.0	Glycine	metabolomics	0.197629	FALSE	TRUE
23617-0.0	Free cholesterol to total lipids ratio in large LDL	metabolomics	23640-0.0	Cholesterol to total lipids ratio in medium HDL	metabolomics	0.197522	FALSE	TRUE
23426-0.0	Total lipids in HDL	metabolomics	23638-0.0	Triglycerides to total lipids ratio in large HDL	metabolomics	0.19751	FALSE	TRUE
23491-0.0	Cholesterol in very large VLDL	metabolomics	23648-0.0	Triglycerides to total lipids ratio in small HDL	metabolomics	0.197503	FALSE	TRUE
23402-0.0	Remnant cholesterol (non-HDL, non-LDL -cholesterol)	metabolomics	gbp6		proteomics	0.197502	TRUE	TRUE
23401-0.0	Total cholesterol minus HDL-C	metabolomics	23646-0.0	Cholesteryl esters to total lipids ratio in small HDL	metabolomics	0.197453	FALSE	TRUE
23485-0.0	Cholesteryl esters in chylomicrons and extremely large VLDL	metabolomics	23622-0.0	Free cholesterol to total lipids ratio in medium LDL	metabolomics	0.197453	FALSE	TRUE
23409-0.0	Triglycerides in LDL	metabolomics	23632-0.0	Free cholesterol to total lipids ratio in very large HDL	metabolomics	0.197453	FALSE	TRUE
20280-0.0	Glucose-lactate	metabolomics	23628-0.0	Triglycerides to total lipids ratio in small LDL	metabolomics	0.197447	FALSE	TRUE
egfr		proteomics	pyy		proteomics	0.197425	FALSE	TRUE
23402-0.0	Remnant cholesterol (non-HDL, non-LDL -cholesterol)	metabolomics	23520-0.0	Cholesteryl esters in very small VLDL	metabolomics	0.197353	FALSE	TRUE
23420-0.0	Free cholesterol in VLDL	metabolomics	snapin		proteomics	0.197341	TRUE	TRUE
23444-0.0	Omega-3 fatty acids	metabolomics	23482-0.0	Total lipids in chylomicrons and extremely large VLDL	metabolomics	0.197339	FALSE	TRUE
23601-0.0	Cholesteryl esters to total lipids ratio in small VLDL	metabolomics	23604-0.0	Phospholipids to total lipids ratio in very small VLDL	metabolomics	0.197336	FALSE	TRUE
23414-0.0	Phospholipids in HDL	metabolomics	23416-0.0	Cholesteryl esters in VLDL	metabolomics	0.197324	FALSE	TRUE
23426-0.0	Total lipids in HDL	metabolomics	23487-0.0	Triglycerides in chylomicrons and extremely large VLDL	metabolomics	0.197316	FALSE	TRUE
23595-0.0	Cholesterol to total lipids ratio in medium VLDL	metabolomics	ccl7		proteomics	0.197307	TRUE	TRUE
23628-0.0	Triglycerides to total lipids ratio in small LDL	metabolomics	cd7		proteomics	0.197292	TRUE	TRUE
23501-0.0	Triglycerides in large VLDL	metabolomics	23596-0.0	Cholesteryl esters to total lipids ratio in medium VLDL	metabolomics	0.197191	FALSE	TRUE
23413-0.0	Phospholipids in LDL	metabolomics	23610-0.0	Cholesterol to total lipids ratio in IDL	metabolomics	0.197184	FALSE	TRUE
23439-0.0	Apolipoprotein B	metabolomics	gbp6		proteomics	0.197136	TRUE	TRUE
23604-0.0	Phospholipids to total lipids ratio in very small VLDL	metabolomics	23620-0.0	Cholesterol to total lipids ratio in medium LDL	metabolomics	0.197121	FALSE	TRUE
fgf20		proteomics	impact		proteomics	0.197112	FALSE	TRUE
23412-0.0	Phospholipids in VLDL	metabolomics	23634-0.0	Phospholipids to total lipids ratio in large HDL	metabolomics	0.197101	FALSE	TRUE
23501-0.0	Triglycerides in large VLDL	metabolomics	23518-0.0	Phospholipids in very small VLDL	metabolomics	0.1971	FALSE	TRUE
23635-0.0	Cholesterol to total lipids ratio in large HDL	metabolomics	gbp6		proteomics	0.19709	TRUE	TRUE
23617-0.0	Free cholesterol to total lipids ratio in large LDL	metabolomics	23618-0.0	Triglycerides to total lipids ratio in large LDL	metabolomics	0.197054	FALSE	TRUE
23596-0.0	Cholesteryl esters to total lipids ratio in medium VLDL	metabolomics	csf3		proteomics	0.197042	TRUE	TRUE
23627-0.0	Free cholesterol to total lipids ratio in small LDL	metabolomics	23636-0.0	Cholesteryl esters to total lipids ratio in large HDL	metabolomics	0.197038	FALSE	TRUE
23406-0.0	HDL cholesterol	metabolomics	23591-0.0	Cholesteryl esters to total lipids ratio in large VLDL	metabolomics	0.197009	FALSE	TRUE
23446-0.0	Polyunsaturated fatty acids	metabolomics	23647-0.0	Free cholesterol to total lipids ratio in small HDL	metabolomics	0.196963	FALSE	TRUE
23402-0.0	Remnant cholesterol (non-HDL, non-LDL -cholesterol)	metabolomics	23600-0.0	Cholesterol to total lipids ratio in small VLDL	metabolomics	0.19695	FALSE	TRUE
23447-0.0	Monounsaturated fatty acids	metabolomics	23528-0.0	Free cholesterol in IDL	metabolomics	0.196913	FALSE	TRUE
23538-0.0	Total lipids in medium LDL	metabolomics	23618-0.0	Triglycerides to total lipids ratio in large LDL	metabolomics	0.1969	FALSE	TRUE
calcb		proteomics	snapin		proteomics	0.196862	FALSE	TRUE
23486-0.0	Free cholesterol in chylomicrons and extremely large VLDL	metabolomics	23647-0.0	Free cholesterol to total lipids ratio in small HDL	metabolomics	0.196843	FALSE	TRUE
23415-0.0	Total esterified cholesterol	metabolomics	23628-0.0	Triglycerides to total lipids ratio in small LDL	metabolomics	0.196818	FALSE	TRUE
23424-0.0	Total lipids in VLDL	metabolomics	23462-0.0	Glycine	metabolomics	0.196775	FALSE	TRUE
23591-0.0	Cholesteryl esters to total lipids ratio in large VLDL	metabolomics	23646-0.0	Cholesteryl esters to total lipids ratio in small HDL	metabolomics	0.196741	FALSE	TRUE
23489-0.0	Total lipids in very large VLDL	metabolomics	23600-0.0	Cholesterol to total lipids ratio in small VLDL	metabolomics	0.196733	FALSE	TRUE
23400-0.0	Total cholesterol	metabolomics	23638-0.0	Triglycerides to total lipids ratio in large HDL	metabolomics	0.196726	FALSE	TRUE
cd7		proteomics	gpnmb		proteomics	0.196707	FALSE	TRUE
23426-0.0	Total lipids in HDL	metabolomics	23596-0.0	Cholesteryl esters to total lipids ratio in medium VLDL	metabolomics	0.196704	FALSE	TRUE
23533-0.0	Cholesterol in large LDL	metabolomics	23628-0.0	Triglycerides to total lipids ratio in small LDL	metabolomics	0.196681	FALSE	TRUE
23590-0.0	Cholesterol to total lipids ratio in large VLDL	metabolomics	csf3		proteomics	0.196671	TRUE	TRUE
23533-0.0	Cholesterol in large LDL	metabolomics	lgals7_lgals7b		proteomics	0.196669	TRUE	TRUE
23489-0.0	Total lipids in very large VLDL	metabolomics	23605-0.0	Cholesterol to total lipids ratio in very small VLDL	metabolomics	0.196665	FALSE	TRUE
cd3d		proteomics	lgals7_lgals7b		proteomics	0.196654	FALSE	TRUE
23464-0.0	Total concentration of branched-chain amino acids (leucine + isoleucine + valine)	metabolomics	23585-0.0	Cholesterol to total lipids ratio in very large VLDL	metabolomics	0.196652	FALSE	TRUE
23440-0.0	Apolipoprotein A1	metabolomics	23531-0.0	Total lipids in large LDL	metabolomics	0.19659	FALSE	TRUE
23610-0.0	Cholesterol to total lipids ratio in IDL	metabolomics	ccl7		proteomics	0.196521	TRUE	TRUE
cntn4		proteomics	gsn		proteomics	0.196497	FALSE	TRUE
23418-0.0	Cholesteryl esters in HDL	metabolomics	lcat		proteomics	0.196496	TRUE	TRUE
lbp		proteomics	smad1		proteomics	0.196464	FALSE	TRUE
23424-0.0	Total lipids in VLDL	metabolomics	23493-0.0	Free cholesterol in very large VLDL	metabolomics	0.196424	FALSE	TRUE
23494-0.0	Triglycerides in very large VLDL	metabolomics	23610-0.0	Cholesterol to total lipids ratio in IDL	metabolomics	0.196356	FALSE	TRUE
gsn		proteomics	heg1		proteomics	0.196339	FALSE	TRUE
23403-0.0	VLDL cholesterol	metabolomics	23414-0.0	Phospholipids in HDL	metabolomics	0.196322	FALSE	TRUE
23482-0.0	Total lipids in chylomicrons and extremely large VLDL	metabolomics	ccl7		proteomics	0.196305	TRUE	TRUE
23401-0.0	Total cholesterol minus HDL-C	metabolomics	gbp6		proteomics	0.196278	TRUE	TRUE
23506-0.0	Cholesteryl esters in medium VLDL	metabolomics	dtd1		proteomics	0.196259	TRUE	TRUE
23510-0.0	Total lipids in small VLDL	metabolomics	23647-0.0	Free cholesterol to total lipids ratio in small HDL	metabolomics	0.196258	FALSE	TRUE
23442-0.0	Total fatty acids	metabolomics	23500-0.0	Free cholesterol in large VLDL	metabolomics	0.196258	FALSE	TRUE
23485-0.0	Cholesteryl esters in chylomicrons and extremely large VLDL	metabolomics	23636-0.0	Cholesteryl esters to total lipids ratio in large HDL	metabolomics	0.196236	FALSE	TRUE
23413-0.0	Phospholipids in LDL	metabolomics	23596-0.0	Cholesteryl esters to total lipids ratio in medium VLDL	metabolomics	0.196223	FALSE	TRUE
23531-0.0	Total lipids in large LDL	metabolomics	gbp6		proteomics	0.196218	TRUE	TRUE
23500-0.0	Free cholesterol in large VLDL	metabolomics	23605-0.0	Cholesterol to total lipids ratio in very small VLDL	metabolomics	0.196173	FALSE	TRUE
23617-0.0	Free cholesterol to total lipids ratio in large LDL	metabolomics	23647-0.0	Free cholesterol to total lipids ratio in small HDL	metabolomics	0.19617	FALSE	TRUE
23631-0.0	Cholesteryl esters to total lipids ratio in very large HDL	metabolomics	ccar2		proteomics	0.196097	TRUE	TRUE
23589-0.0	Phospholipids to total lipids ratio in large VLDL	metabolomics	hpgds		proteomics	0.196053	TRUE	TRUE
23424-0.0	Total lipids in VLDL	metabolomics	23518-0.0	Phospholipids in very small VLDL	metabolomics	0.196049	FALSE	TRUE
cntn4		proteomics	reg4		proteomics	0.196023	FALSE	TRUE
23608-0.0	Triglycerides to total lipids ratio in very small VLDL	metabolomics	23632-0.0	Free cholesterol to total lipids ratio in very large HDL	metabolomics	0.196012	FALSE	TRUE
23471-0.0	Lactate	metabolomics	23484-0.0	Cholesterol in chylomicrons and extremely large VLDL	metabolomics	0.196007	FALSE	TRUE
23458-0.0	Ratio of polyunsaturated fatty acids to monounsaturated fatty acids	metabolomics	dtd1		proteomics	0.195958	TRUE	TRUE
23500-0.0	Free cholesterol in large VLDL	metabolomics	23620-0.0	Cholesterol to total lipids ratio in medium LDL	metabolomics	0.195954	FALSE	TRUE
ccar2		proteomics	ccl7		proteomics	0.195946	FALSE	TRUE
23426-0.0	Total lipids in HDL	metabolomics	23605-0.0	Cholesterol to total lipids ratio in very small VLDL	metabolomics	0.19589	FALSE	TRUE
23452-0.0	Ratio of omega-6 fatty acids to total fatty acids	metabolomics	23541-0.0	Cholesteryl esters in medium LDL	metabolomics	0.195885	FALSE	TRUE
23464-0.0	Total concentration of branched-chain amino acids (leucine + isoleucine + valine)	metabolomics	23640-0.0	Cholesterol to total lipids ratio in medium HDL	metabolomics	0.195854	FALSE	TRUE
23443-0.0	Degree of unsaturation	metabolomics	csf3		proteomics	0.195846	TRUE	TRUE
23508-0.0	Triglycerides in medium VLDL	metabolomics	23528-0.0	Free cholesterol in IDL	metabolomics	0.195846	FALSE	TRUE
20280-0.0	Glucose-lactate	metabolomics	23623-0.0	Triglycerides to total lipids ratio in medium LDL	metabolomics	0.195831	FALSE	TRUE
23453-0.0	Ratio of polyunsaturated fatty acids to total fatty acids	metabolomics	23512-0.0	Cholesterol in small VLDL	metabolomics	0.195804	FALSE	TRUE
23405-0.0	LDL cholesterol	metabolomics	23480-0.0	Glycoprotein acetyls	metabolomics	0.195786	FALSE	TRUE
23483-0.0	Phospholipids in chylomicrons and extremely large VLDL	metabolomics	gbp6		proteomics	0.195772	TRUE	TRUE
23605-0.0	Cholesterol to total lipids ratio in very small VLDL	metabolomics	23647-0.0	Free cholesterol to total lipids ratio in small HDL	metabolomics	0.195755	FALSE	TRUE
23439-0.0	Apolipoprotein B	metabolomics	23520-0.0	Cholesteryl esters in very small VLDL	metabolomics	0.195714	FALSE	TRUE
23503-0.0	Total lipids in medium VLDL	metabolomics	cd7		proteomics	0.195685	TRUE	TRUE
23613-0.0	Triglycerides to total lipids ratio in IDL	metabolomics	ccar2		proteomics	0.195683	TRUE	TRUE
23417-0.0	Cholesteryl esters in LDL	metabolomics	23431-0.0	Average diameter for VLDL particles	metabolomics	0.19563	FALSE	TRUE
23405-0.0	LDL cholesterol	metabolomics	23620-0.0	Cholesterol to total lipids ratio in medium LDL	metabolomics	0.19555	FALSE	TRUE
23445-0.0	Omega-6 fatty acids	metabolomics	23646-0.0	Cholesteryl esters to total lipids ratio in small HDL	metabolomics	0.195538	FALSE	TRUE
23591-0.0	Cholesteryl esters to total lipids ratio in large VLDL	metabolomics	23595-0.0	Cholesterol to total lipids ratio in medium VLDL	metabolomics	0.195514	FALSE	TRUE
23462-0.0	Glycine	metabolomics	skap2		proteomics	0.195513	TRUE	TRUE
fkbp1b		proteomics	ing1		proteomics	0.195511	FALSE	TRUE
23497-0.0	Phospholipids in large VLDL	metabolomics	23518-0.0	Phospholipids in very small VLDL	metabolomics	0.195508	FALSE	TRUE
23457-0.0	Ratio of docosahexaenoic acid to total fatty acids	metabolomics	23613-0.0	Triglycerides to total lipids ratio in IDL	metabolomics	0.195446	FALSE	TRUE
23623-0.0	Triglycerides to total lipids ratio in medium LDL	metabolomics	calcb		proteomics	0.195329	TRUE	TRUE
23409-0.0	Triglycerides in LDL	metabolomics	23493-0.0	Free cholesterol in very large VLDL	metabolomics	0.195301	FALSE	TRUE
23464-0.0	Total concentration of branched-chain amino acids (leucine + isoleucine + valine)	metabolomics	ccl7		proteomics	0.195206	TRUE	TRUE
23447-0.0	Monounsaturated fatty acids	metabolomics	heg1		proteomics	0.195159	TRUE	TRUE
23480-0.0	Glycoprotein acetyls	metabolomics	23506-0.0	Cholesteryl esters in medium VLDL	metabolomics	0.195142	FALSE	TRUE
23433-0.0	Average diameter for HDL particles	metabolomics	fgf20		proteomics	0.195128	TRUE	TRUE
23589-0.0	Phospholipids to total lipids ratio in large VLDL	metabolomics	smad1		proteomics	0.195004	TRUE	TRUE
23424-0.0	Total lipids in VLDL	metabolomics	snapin		proteomics	0.194916	TRUE	TRUE
23440-0.0	Apolipoprotein A1	metabolomics	23461-0.0	Glutamine	metabolomics	0.194888	FALSE	TRUE
23461-0.0	Glutamine	metabolomics	ccl3		proteomics	0.194885	TRUE	TRUE
23418-0.0	Cholesteryl esters in HDL	metabolomics	23515-0.0	Triglycerides in small VLDL	metabolomics	0.194873	FALSE	TRUE
bpifa2		proteomics	gatd3		proteomics	0.194817	FALSE	TRUE
23591-0.0	Cholesteryl esters to total lipids ratio in large VLDL	metabolomics	23618-0.0	Triglycerides to total lipids ratio in large LDL	metabolomics	0.194812	FALSE	TRUE
23416-0.0	Cholesteryl esters in VLDL	metabolomics	23426-0.0	Total lipids in HDL	metabolomics	0.194811	FALSE	TRUE
dnajb1		proteomics	egfr		proteomics	0.194783	FALSE	TRUE
23457-0.0	Ratio of docosahexaenoic acid to total fatty acids	metabolomics	23524-0.0	Total lipids in IDL	metabolomics	0.194732	FALSE	TRUE
23434-0.0	Phosphoglycerides	metabolomics	23629-0.0	Phospholipids to total lipids ratio in very large HDL	metabolomics	0.194711	FALSE	TRUE
23628-0.0	Triglycerides to total lipids ratio in small LDL	metabolomics	ing1		proteomics	0.194698	TRUE	TRUE
23500-0.0	Free cholesterol in large VLDL	metabolomics	23601-0.0	Cholesteryl esters to total lipids ratio in small VLDL	metabolomics	0.194676	FALSE	TRUE
23541-0.0	Cholesteryl esters in medium LDL	metabolomics	23645-0.0	Cholesterol to total lipids ratio in small HDL	metabolomics	0.194647	FALSE	TRUE
23438-0.0	Sphingomyelins	metabolomics	snapin		proteomics	0.194589	TRUE	TRUE
23445-0.0	Omega-6 fatty acids	metabolomics	23462-0.0	Glycine	metabolomics	0.194589	FALSE	TRUE
23541-0.0	Cholesteryl esters in medium LDL	metabolomics	23648-0.0	Triglycerides to total lipids ratio in small HDL	metabolomics	0.194572	FALSE	TRUE
23426-0.0	Total lipids in HDL	metabolomics	23595-0.0	Cholesterol to total lipids ratio in medium VLDL	metabolomics	0.194536	FALSE	TRUE
23426-0.0	Total lipids in HDL	metabolomics	23611-0.0	Cholesteryl esters to total lipids ratio in IDL	metabolomics	0.194525	FALSE	TRUE
23489-0.0	Total lipids in very large VLDL	metabolomics	cd7		proteomics	0.194516	TRUE	TRUE
23416-0.0	Cholesteryl esters in VLDL	metabolomics	23452-0.0	Ratio of omega-6 fatty acids to total fatty acids	metabolomics	0.194492	FALSE	TRUE
23471-0.0	Lactate	metabolomics	23586-0.0	Cholesteryl esters to total lipids ratio in very large VLDL	metabolomics	0.194454	FALSE	TRUE
23628-0.0	Triglycerides to total lipids ratio in small LDL	metabolomics	csf3		proteomics	0.194388	TRUE	TRUE
ca_adj		biomarkers	lcat		proteomics	0.194362	TRUE	TRUE
23426-0.0	Total lipids in HDL	metabolomics	23640-0.0	Cholesterol to total lipids ratio in medium HDL	metabolomics	0.194346	FALSE	TRUE
23427-0.0	Total concentration of lipoprotein particles	metabolomics	23596-0.0	Cholesteryl esters to total lipids ratio in medium VLDL	metabolomics	0.194338	FALSE	TRUE
23613-0.0	Triglycerides to total lipids ratio in IDL	metabolomics	lbp		proteomics	0.194332	TRUE	TRUE
23427-0.0	Total concentration of lipoprotein particles	metabolomics	23595-0.0	Cholesterol to total lipids ratio in medium VLDL	metabolomics	0.194272	FALSE	TRUE
23538-0.0	Total lipids in medium LDL	metabolomics	gbp6		proteomics	0.19425	TRUE	TRUE
23496-0.0	Total lipids in large VLDL	metabolomics	23596-0.0	Cholesteryl esters to total lipids ratio in medium VLDL	metabolomics	0.19421	FALSE	TRUE
23400-0.0	Total cholesterol	metabolomics	23414-0.0	Phospholipids in HDL	metabolomics	0.194189	FALSE	TRUE
23489-0.0	Total lipids in very large VLDL	metabolomics	23640-0.0	Cholesterol to total lipids ratio in medium HDL	metabolomics	0.194159	FALSE	TRUE
23485-0.0	Cholesteryl esters in chylomicrons and extremely large VLDL	metabolomics	23518-0.0	Phospholipids in very small VLDL	metabolomics	0.194151	FALSE	TRUE
23421-0.0	Free cholesterol in LDL	metabolomics	ccl7		proteomics	0.194111	TRUE	TRUE
23419-0.0	Total free cholesterol	metabolomics	23629-0.0	Phospholipids to total lipids ratio in very large HDL	metabolomics	0.194081	FALSE	TRUE
23467-0.0	Valine	metabolomics	ccl3		proteomics	0.194007	TRUE	TRUE
bid		proteomics	fkbp1b		proteomics	0.193917	FALSE	TRUE
23440-0.0	Apolipoprotein A1	metabolomics	23497-0.0	Phospholipids in large VLDL	metabolomics	0.193908	FALSE	TRUE
23401-0.0	Total cholesterol minus HDL-C	metabolomics	23431-0.0	Average diameter for VLDL particles	metabolomics	0.1939	FALSE	TRUE
23425-0.0	Total lipids in LDL	metabolomics	23629-0.0	Phospholipids to total lipids ratio in very large HDL	metabolomics	0.193836	FALSE	TRUE
gbp6		proteomics	lymph		biomarkers	0.193822	TRUE	TRUE
cd7		proteomics	igsf8		proteomics	0.193736	FALSE	TRUE
23519-0.0	Cholesterol in very small VLDL	metabolomics	23631-0.0	Cholesteryl esters to total lipids ratio in very large HDL	metabolomics	0.193736	FALSE	TRUE
23646-0.0	Cholesteryl esters to total lipids ratio in small HDL	metabolomics	smad1		proteomics	0.193595	TRUE	TRUE
20280-0.0	Glucose-lactate	metabolomics	23512-0.0	Cholesterol in small VLDL	metabolomics	0.193535	FALSE	TRUE
23447-0.0	Monounsaturated fatty acids	metabolomics	adgrg1		proteomics	0.193531	TRUE	TRUE
23526-0.0	Cholesterol in IDL	metabolomics	gbp6		proteomics	0.193515	TRUE	TRUE
23462-0.0	Glycine	metabolomics	23499-0.0	Cholesteryl esters in large VLDL	metabolomics	0.193504	FALSE	TRUE
23589-0.0	Phospholipids to total lipids ratio in large VLDL	metabolomics	23635-0.0	Cholesterol to total lipids ratio in large HDL	metabolomics	0.193489	FALSE	TRUE
fkbp1b		proteomics	hs6st1		proteomics	0.193474	FALSE	TRUE
23417-0.0	Cholesteryl esters in LDL	metabolomics	23480-0.0	Glycoprotein acetyls	metabolomics	0.193459	FALSE	TRUE
23446-0.0	Polyunsaturated fatty acids	metabolomics	skap2		proteomics	0.193405	TRUE	TRUE
23417-0.0	Cholesteryl esters in LDL	metabolomics	lgals7_lgals7b		proteomics	0.193382	TRUE	TRUE
gbp6		proteomics	pyy		proteomics	0.193378	FALSE	TRUE
23512-0.0	Cholesterol in small VLDL	metabolomics	cd7		proteomics	0.193373	TRUE	TRUE
23485-0.0	Cholesteryl esters in chylomicrons and extremely large VLDL	metabolomics	snapin		proteomics	0.193365	TRUE	TRUE
23448-0.0	Saturated fatty acids	metabolomics	23638-0.0	Triglycerides to total lipids ratio in large HDL	metabolomics	0.193328	FALSE	TRUE
23414-0.0	Phospholipids in HDL	metabolomics	23534-0.0	Cholesteryl esters in large LDL	metabolomics	0.193323	FALSE	TRUE
23410-0.0	Triglycerides in HDL	metabolomics	23632-0.0	Free cholesterol to total lipids ratio in very large HDL	metabolomics	0.193322	FALSE	TRUE
23426-0.0	Total lipids in HDL	metabolomics	23636-0.0	Cholesteryl esters to total lipids ratio in large HDL	metabolomics	0.193215	FALSE	TRUE
23464-0.0	Total concentration of branched-chain amino acids (leucine + isoleucine + valine)	metabolomics	23633-0.0	Triglycerides to total lipids ratio in very large HDL	metabolomics	0.193206	FALSE	TRUE
23410-0.0	Triglycerides in HDL	metabolomics	23629-0.0	Phospholipids to total lipids ratio in very large HDL	metabolomics	0.193143	FALSE	TRUE
23425-0.0	Total lipids in LDL	metabolomics	23480-0.0	Glycoprotein acetyls	metabolomics	0.193142	FALSE	TRUE
23414-0.0	Phospholipids in HDL	metabolomics	23445-0.0	Omega-6 fatty acids	metabolomics	0.193089	FALSE	TRUE
23424-0.0	Total lipids in VLDL	metabolomics	23453-0.0	Ratio of polyunsaturated fatty acids to total fatty acids	metabolomics	0.193079	FALSE	TRUE
23400-0.0	Total cholesterol	metabolomics	23629-0.0	Phospholipids to total lipids ratio in very large HDL	metabolomics	0.193075	FALSE	TRUE
23506-0.0	Cholesteryl esters in medium VLDL	metabolomics	23620-0.0	Cholesterol to total lipids ratio in medium LDL	metabolomics	0.193046	FALSE	TRUE
23640-0.0	Cholesterol to total lipids ratio in medium HDL	metabolomics	dynlt1		proteomics	0.193021	TRUE	TRUE
23480-0.0	Glycoprotein acetyls	metabolomics	calcb		proteomics	0.193003	TRUE	TRUE
23500-0.0	Free cholesterol in large VLDL	metabolomics	23643-0.0	Triglycerides to total lipids ratio in medium HDL	metabolomics	0.192984	FALSE	TRUE
23440-0.0	Apolipoprotein A1	metabolomics	23490-0.0	Phospholipids in very large VLDL	metabolomics	0.192962	FALSE	TRUE
23416-0.0	Cholesteryl esters in VLDL	metabolomics	snapin		proteomics	0.192954	TRUE	TRUE
23452-0.0	Ratio of omega-6 fatty acids to total fatty acids	metabolomics	23510-0.0	Total lipids in small VLDL	metabolomics	0.192935	FALSE	TRUE
23400-0.0	Total cholesterol	metabolomics	23623-0.0	Triglycerides to total lipids ratio in medium LDL	metabolomics	0.192931	FALSE	TRUE
23628-0.0	Triglycerides to total lipids ratio in small LDL	metabolomics	fgf20		proteomics	0.192922	TRUE	TRUE
fkbp1b		proteomics	gatd3		proteomics	0.192921	FALSE	TRUE
23424-0.0	Total lipids in VLDL	metabolomics	23486-0.0	Free cholesterol in chylomicrons and extremely large VLDL	metabolomics	0.192877	FALSE	TRUE
23489-0.0	Total lipids in very large VLDL	metabolomics	23599-0.0	Phospholipids to total lipids ratio in small VLDL	metabolomics	0.192876	FALSE	TRUE
23427-0.0	Total concentration of lipoprotein particles	metabolomics	23605-0.0	Cholesterol to total lipids ratio in very small VLDL	metabolomics	0.192839	FALSE	TRUE
23595-0.0	Cholesterol to total lipids ratio in medium VLDL	metabolomics	23647-0.0	Free cholesterol to total lipids ratio in small HDL	metabolomics	0.192804	FALSE	TRUE
23419-0.0	Total free cholesterol	metabolomics	23440-0.0	Apolipoprotein A1	metabolomics	0.192782	FALSE	TRUE
23436-0.0	Total cholines	metabolomics	23629-0.0	Phospholipids to total lipids ratio in very large HDL	metabolomics	0.192734	FALSE	TRUE
23480-0.0	Glycoprotein acetyls	metabolomics	heg1		proteomics	0.192729	TRUE	TRUE
23401-0.0	Total cholesterol minus HDL-C	metabolomics	23620-0.0	Cholesterol to total lipids ratio in medium LDL	metabolomics	0.19269	FALSE	TRUE
23506-0.0	Cholesteryl esters in medium VLDL	metabolomics	impact		proteomics	0.192664	TRUE	TRUE
23421-0.0	Free cholesterol in LDL	metabolomics	23620-0.0	Cholesterol to total lipids ratio in medium LDL	metabolomics	0.19265	FALSE	TRUE
23426-0.0	Total lipids in HDL	metabolomics	cd7		proteomics	0.192632	TRUE	TRUE
23623-0.0	Triglycerides to total lipids ratio in medium LDL	metabolomics	hpgds		proteomics	0.192627	TRUE	TRUE
23443-0.0	Degree of unsaturation	metabolomics	23647-0.0	Free cholesterol to total lipids ratio in small HDL	metabolomics	0.192606	FALSE	TRUE
calcb		proteomics	impact		proteomics	0.192604	FALSE	TRUE
23448-0.0	Saturated fatty acids	metabolomics	23471-0.0	Lactate	metabolomics	0.192599	FALSE	TRUE
23409-0.0	Triglycerides in LDL	metabolomics	23471-0.0	Lactate	metabolomics	0.19257	FALSE	TRUE
23589-0.0	Phospholipids to total lipids ratio in large VLDL	metabolomics	calcb		proteomics	0.192554	TRUE	TRUE
23480-0.0	Glycoprotein acetyls	metabolomics	23535-0.0	Free cholesterol in large LDL	metabolomics	0.192527	FALSE	TRUE
fkbp1b		proteomics	pyy		proteomics	0.192492	FALSE	TRUE
23462-0.0	Glycine	metabolomics	23599-0.0	Phospholipids to total lipids ratio in small VLDL	metabolomics	0.192471	FALSE	TRUE
cd3d		proteomics	skap2		proteomics	0.192446	FALSE	TRUE
23438-0.0	Sphingomyelins	metabolomics	23443-0.0	Degree of unsaturation	metabolomics	0.192424	FALSE	TRUE
23591-0.0	Cholesteryl esters to total lipids ratio in large VLDL	metabolomics	baiap2		proteomics	0.192405	TRUE	TRUE
23528-0.0	Free cholesterol in IDL	metabolomics	23606-0.0	Cholesteryl esters to total lipids ratio in very small VLDL	metabolomics	0.19237	FALSE	TRUE
23436-0.0	Total cholines	metabolomics	23648-0.0	Triglycerides to total lipids ratio in small HDL	metabolomics	0.192289	FALSE	TRUE
23515-0.0	Triglycerides in small VLDL	metabolomics	23588-0.0	Triglycerides to total lipids ratio in very large VLDL	metabolomics	0.192195	FALSE	TRUE
23595-0.0	Cholesterol to total lipids ratio in medium VLDL	metabolomics	23629-0.0	Phospholipids to total lipids ratio in very large HDL	metabolomics	0.19219	FALSE	TRUE
23406-0.0	HDL cholesterol	metabolomics	23409-0.0	Triglycerides in LDL	metabolomics	0.192155	FALSE	TRUE
23424-0.0	Total lipids in VLDL	metabolomics	23528-0.0	Free cholesterol in IDL	metabolomics	0.192085	FALSE	TRUE
23423-0.0	Total lipids in lipoprotein particles	metabolomics	23456-0.0	Ratio of linoleic acid to total fatty acids	metabolomics	0.192074	FALSE	TRUE
23434-0.0	Phosphoglycerides	metabolomics	23464-0.0	Total concentration of branched-chain amino acids (leucine + isoleucine + valine)	metabolomics	0.192027	FALSE	TRUE
23426-0.0	Total lipids in HDL	metabolomics	snapin		proteomics	0.192022	TRUE	TRUE
23425-0.0	Total lipids in LDL	metabolomics	snapin		proteomics	0.192017	TRUE	TRUE
23448-0.0	Saturated fatty acids	metabolomics	ccl3		proteomics	0.191908	TRUE	TRUE
23442-0.0	Total fatty acids	metabolomics	23634-0.0	Phospholipids to total lipids ratio in large HDL	metabolomics	0.191899	FALSE	TRUE
23515-0.0	Triglycerides in small VLDL	metabolomics	snapin		proteomics	0.191864	TRUE	TRUE
23458-0.0	Ratio of polyunsaturated fatty acids to monounsaturated fatty acids	metabolomics	23638-0.0	Triglycerides to total lipids ratio in large HDL	metabolomics	0.191832	FALSE	TRUE
23439-0.0	Apolipoprotein B	metabolomics	fgf20		proteomics	0.191808	TRUE	TRUE
ca_adj		biomarkers	fgf20		proteomics	0.191783	TRUE	TRUE
23405-0.0	LDL cholesterol	metabolomics	gbp6		proteomics	0.191765	TRUE	TRUE
23487-0.0	Triglycerides in chylomicrons and extremely large VLDL	metabolomics	23540-0.0	Cholesterol in medium LDL	metabolomics	0.191747	FALSE	TRUE
23439-0.0	Apolipoprotein B	metabolomics	23629-0.0	Phospholipids to total lipids ratio in very large HDL	metabolomics	0.191714	FALSE	TRUE
23446-0.0	Polyunsaturated fatty acids	metabolomics	fgf20		proteomics	0.191707	TRUE	TRUE
23418-0.0	Cholesteryl esters in HDL	metabolomics	23464-0.0	Total concentration of branched-chain amino acids (leucine + isoleucine + valine)	metabolomics	0.191603	FALSE	TRUE
23413-0.0	Phospholipids in LDL	metabolomics	impact		proteomics	0.191561	TRUE	TRUE
23402-0.0	Remnant cholesterol (non-HDL, non-LDL -cholesterol)	metabolomics	fgf20		proteomics	0.191509	TRUE	TRUE
23414-0.0	Phospholipids in HDL	metabolomics	23415-0.0	Total esterified cholesterol	metabolomics	0.191506	FALSE	TRUE
23408-0.0	Triglycerides in VLDL	metabolomics	23638-0.0	Triglycerides to total lipids ratio in large HDL	metabolomics	0.191463	FALSE	TRUE
23500-0.0	Free cholesterol in large VLDL	metabolomics	23511-0.0	Phospholipids in small VLDL	metabolomics	0.191399	FALSE	TRUE
23534-0.0	Cholesteryl esters in large LDL	metabolomics	gbp6		proteomics	0.191399	TRUE	TRUE
23401-0.0	Total cholesterol minus HDL-C	metabolomics	23629-0.0	Phospholipids to total lipids ratio in very large HDL	metabolomics	0.191395	FALSE	TRUE
23445-0.0	Omega-6 fatty acids	metabolomics	lgals7_lgals7b		proteomics	0.191394	TRUE	TRUE
23427-0.0	Total concentration of lipoprotein particles	metabolomics	23640-0.0	Cholesterol to total lipids ratio in medium HDL	metabolomics	0.191333	FALSE	TRUE
dtd1		proteomics	fkbp1b		proteomics	0.191323	FALSE	TRUE
23453-0.0	Ratio of polyunsaturated fatty acids to total fatty acids	metabolomics	skap2		proteomics	0.191296	TRUE	TRUE
23524-0.0	Total lipids in IDL	metabolomics	impact		proteomics	0.19128	TRUE	TRUE
23433-0.0	Average diameter for HDL particles	metabolomics	23501-0.0	Triglycerides in large VLDL	metabolomics	0.191278	FALSE	TRUE
23608-0.0	Triglycerides to total lipids ratio in very small VLDL	metabolomics	23647-0.0	Free cholesterol to total lipids ratio in small HDL	metabolomics	0.191277	FALSE	TRUE
23634-0.0	Phospholipids to total lipids ratio in large HDL	metabolomics	ccar2		proteomics	0.191257	TRUE	TRUE
23436-0.0	Total cholines	metabolomics	23611-0.0	Cholesteryl esters to total lipids ratio in IDL	metabolomics	0.191173	FALSE	TRUE
23406-0.0	HDL cholesterol	metabolomics	snapin		proteomics	0.191161	TRUE	TRUE
23445-0.0	Omega-6 fatty acids	metabolomics	skap2		proteomics	0.191148	TRUE	TRUE
23518-0.0	Phospholipids in very small VLDL	metabolomics	igsf8		proteomics	0.191143	TRUE	TRUE
23464-0.0	Total concentration of branched-chain amino acids (leucine + isoleucine + valine)	metabolomics	23600-0.0	Cholesterol to total lipids ratio in small VLDL	metabolomics	0.191138	FALSE	TRUE
23426-0.0	Total lipids in HDL	metabolomics	23519-0.0	Cholesterol in very small VLDL	metabolomics	0.19112	FALSE	TRUE
23433-0.0	Average diameter for HDL particles	metabolomics	adgrg1		proteomics	0.191116	TRUE	TRUE
23414-0.0	Phospholipids in HDL	metabolomics	23512-0.0	Cholesterol in small VLDL	metabolomics	0.1911	FALSE	TRUE
23622-0.0	Free cholesterol to total lipids ratio in medium LDL	metabolomics	gpnmb		proteomics	0.191084	TRUE	TRUE
23427-0.0	Total concentration of lipoprotein particles	metabolomics	23636-0.0	Cholesteryl esters to total lipids ratio in large HDL	metabolomics	0.191046	FALSE	TRUE
23401-0.0	Total cholesterol minus HDL-C	metabolomics	23462-0.0	Glycine	metabolomics	0.191033	FALSE	TRUE
23410-0.0	Triglycerides in HDL	metabolomics	23497-0.0	Phospholipids in large VLDL	metabolomics	0.191029	FALSE	TRUE
23541-0.0	Cholesteryl esters in medium LDL	metabolomics	23610-0.0	Cholesterol to total lipids ratio in IDL	metabolomics	0.191004	FALSE	TRUE
23635-0.0	Cholesterol to total lipids ratio in large HDL	metabolomics	gpnmb		proteomics	0.190987	TRUE	TRUE
23402-0.0	Remnant cholesterol (non-HDL, non-LDL -cholesterol)	metabolomics	23629-0.0	Phospholipids to total lipids ratio in very large HDL	metabolomics	0.190985	FALSE	TRUE
23490-0.0	Phospholipids in very large VLDL	metabolomics	23518-0.0	Phospholipids in very small VLDL	metabolomics	0.19096	FALSE	TRUE
23618-0.0	Triglycerides to total lipids ratio in large LDL	metabolomics	egfr		proteomics	0.190916	TRUE	TRUE
23437-0.0	Phosphatidylcholines	metabolomics	23453-0.0	Ratio of polyunsaturated fatty acids to total fatty acids	metabolomics	0.190902	FALSE	TRUE
23591-0.0	Cholesteryl esters to total lipids ratio in large VLDL	metabolomics	23608-0.0	Triglycerides to total lipids ratio in very small VLDL	metabolomics	0.190871	FALSE	TRUE
23467-0.0	Valine	metabolomics	bid		proteomics	0.190757	TRUE	TRUE
23627-0.0	Free cholesterol to total lipids ratio in small LDL	metabolomics	cntn4		proteomics	0.190713	TRUE	TRUE
23406-0.0	HDL cholesterol	metabolomics	23498-0.0	Cholesterol in large VLDL	metabolomics	0.190668	FALSE	TRUE
23425-0.0	Total lipids in LDL	metabolomics	23440-0.0	Apolipoprotein A1	metabolomics	0.190665	FALSE	TRUE
23439-0.0	Apolipoprotein B	metabolomics	gpnmb		proteomics	0.19063	TRUE	TRUE
cd7		proteomics	csf3		proteomics	0.190621	FALSE	TRUE
23538-0.0	Total lipids in medium LDL	metabolomics	snapin		proteomics	0.19055	TRUE	TRUE
23496-0.0	Total lipids in large VLDL	metabolomics	23528-0.0	Free cholesterol in IDL	metabolomics	0.190535	FALSE	TRUE
23444-0.0	Omega-3 fatty acids	metabolomics	23528-0.0	Free cholesterol in IDL	metabolomics	0.190532	FALSE	TRUE
23512-0.0	Cholesterol in small VLDL	metabolomics	snapin		proteomics	0.190509	TRUE	TRUE
dynlt1		proteomics	lgals7_lgals7b		proteomics	0.190439	FALSE	TRUE
23633-0.0	Triglycerides to total lipids ratio in very large HDL	metabolomics	egfr		proteomics	0.190434	TRUE	TRUE
23447-0.0	Monounsaturated fatty acids	metabolomics	lgals7_lgals7b		proteomics	0.190398	TRUE	TRUE
23480-0.0	Glycoprotein acetyls	metabolomics	23533-0.0	Cholesterol in large LDL	metabolomics	0.190356	FALSE	TRUE
23457-0.0	Ratio of docosahexaenoic acid to total fatty acids	metabolomics	23645-0.0	Cholesterol to total lipids ratio in small HDL	metabolomics	0.190334	FALSE	TRUE
23470-0.0	Glucose	metabolomics	23480-0.0	Glycoprotein acetyls	metabolomics	0.190311	FALSE	TRUE
23480-0.0	Glycoprotein acetyls	metabolomics	23608-0.0	Triglycerides to total lipids ratio in very small VLDL	metabolomics	0.190309	FALSE	TRUE
23446-0.0	Polyunsaturated fatty acids	metabolomics	23586-0.0	Cholesteryl esters to total lipids ratio in very large VLDL	metabolomics	0.1903	FALSE	TRUE
23491-0.0	Cholesterol in very large VLDL	metabolomics	23634-0.0	Phospholipids to total lipids ratio in large HDL	metabolomics	0.190278	FALSE	TRUE
23426-0.0	Total lipids in HDL	metabolomics	23600-0.0	Cholesterol to total lipids ratio in small VLDL	metabolomics	0.19027	FALSE	TRUE
23448-0.0	Saturated fatty acids	metabolomics	23518-0.0	Phospholipids in very small VLDL	metabolomics	0.19022	FALSE	TRUE
23426-0.0	Total lipids in HDL	metabolomics	23492-0.0	Cholesteryl esters in very large VLDL	metabolomics	0.190218	FALSE	TRUE
hpgds		proteomics	impact		proteomics	0.190214	FALSE	TRUE
23485-0.0	Cholesteryl esters in chylomicrons and extremely large VLDL	metabolomics	23638-0.0	Triglycerides to total lipids ratio in large HDL	metabolomics	0.190181	FALSE	TRUE
23413-0.0	Phospholipids in LDL	metabolomics	23636-0.0	Cholesteryl esters to total lipids ratio in large HDL	metabolomics	0.190111	FALSE	TRUE
23433-0.0	Average diameter for HDL particles	metabolomics	23615-0.0	Cholesterol to total lipids ratio in large LDL	metabolomics	0.190078	FALSE	TRUE
23419-0.0	Total free cholesterol	metabolomics	snapin		proteomics	0.190034	TRUE	TRUE
23496-0.0	Total lipids in large VLDL	metabolomics	snapin		proteomics	0.190025	TRUE	TRUE
23541-0.0	Cholesteryl esters in medium LDL	metabolomics	23613-0.0	Triglycerides to total lipids ratio in IDL	metabolomics	0.189921	FALSE	TRUE
23480-0.0	Glycoprotein acetyls	metabolomics	23635-0.0	Cholesterol to total lipids ratio in large HDL	metabolomics	0.18991	FALSE	TRUE
23494-0.0	Triglycerides in very large VLDL	metabolomics	23631-0.0	Cholesteryl esters to total lipids ratio in very large HDL	metabolomics	0.189895	FALSE	TRUE
23427-0.0	Total concentration of lipoprotein particles	metabolomics	snapin		proteomics	0.189893	TRUE	TRUE
23483-0.0	Phospholipids in chylomicrons and extremely large VLDL	metabolomics	23517-0.0	Total lipids in very small VLDL	metabolomics	0.189829	FALSE	TRUE
23415-0.0	Total esterified cholesterol	metabolomics	23629-0.0	Phospholipids to total lipids ratio in very large HDL	metabolomics	0.189804	FALSE	TRUE
23435-0.0	Ratio of triglycerides to phosphoglycerides	metabolomics	23519-0.0	Cholesterol in very small VLDL	metabolomics	0.189787	FALSE	TRUE
23455-0.0	Ratio of saturated fatty acids to total fatty acids	metabolomics	gbp6		proteomics	0.189782	TRUE	TRUE
23491-0.0	Cholesterol in very large VLDL	metabolomics	23598-0.0	Triglycerides to total lipids ratio in medium VLDL	metabolomics	0.189775	FALSE	TRUE
23457-0.0	Ratio of docosahexaenoic acid to total fatty acids	metabolomics	23633-0.0	Triglycerides to total lipids ratio in very large HDL	metabolomics	0.189764	FALSE	TRUE
ccl3		proteomics	igsf8		proteomics	0.189763	FALSE	TRUE
23425-0.0	Total lipids in LDL	metabolomics	impact		proteomics	0.189742	TRUE	TRUE
23421-0.0	Free cholesterol in LDL	metabolomics	23590-0.0	Cholesterol to total lipids ratio in large VLDL	metabolomics	0.189697	FALSE	TRUE
23497-0.0	Phospholipids in large VLDL	metabolomics	snapin		proteomics	0.189611	TRUE	TRUE
23498-0.0	Cholesterol in large VLDL	metabolomics	23598-0.0	Triglycerides to total lipids ratio in medium VLDL	metabolomics	0.189579	FALSE	TRUE
23452-0.0	Ratio of omega-6 fatty acids to total fatty acids	metabolomics	dtd1		proteomics	0.189553	TRUE	TRUE
23440-0.0	Apolipoprotein A1	metabolomics	23534-0.0	Cholesteryl esters in large LDL	metabolomics	0.189551	FALSE	TRUE
23608-0.0	Triglycerides to total lipids ratio in very small VLDL	metabolomics	23629-0.0	Phospholipids to total lipids ratio in very large HDL	metabolomics	0.189523	FALSE	TRUE
heg1		proteomics	smad1		proteomics	0.189517	FALSE	TRUE
23439-0.0	Apolipoprotein B	metabolomics	23480-0.0	Glycoprotein acetyls	metabolomics	0.189481	FALSE	TRUE
23413-0.0	Phospholipids in LDL	metabolomics	23443-0.0	Degree of unsaturation	metabolomics	0.189469	FALSE	TRUE
23483-0.0	Phospholipids in chylomicrons and extremely large VLDL	metabolomics	23540-0.0	Cholesterol in medium LDL	metabolomics	0.189456	FALSE	TRUE
23461-0.0	Glutamine	metabolomics	csf3		proteomics	0.189429	TRUE	TRUE
23615-0.0	Cholesterol to total lipids ratio in large LDL	metabolomics	csf3		proteomics	0.189393	TRUE	TRUE
23628-0.0	Triglycerides to total lipids ratio in small LDL	metabolomics	adgrg1		proteomics	0.189384	TRUE	TRUE
23498-0.0	Cholesterol in large VLDL	metabolomics	23648-0.0	Triglycerides to total lipids ratio in small HDL	metabolomics	0.18937	FALSE	TRUE
23447-0.0	Monounsaturated fatty acids	metabolomics	23471-0.0	Lactate	metabolomics	0.189301	FALSE	TRUE
23401-0.0	Total cholesterol minus HDL-C	metabolomics	23406-0.0	HDL cholesterol	metabolomics	0.189299	FALSE	TRUE
23413-0.0	Phospholipids in LDL	metabolomics	ing1		proteomics	0.189296	TRUE	TRUE
23456-0.0	Ratio of linoleic acid to total fatty acids	metabolomics	23484-0.0	Cholesterol in chylomicrons and extremely large VLDL	metabolomics	0.189283	FALSE	TRUE
23519-0.0	Cholesterol in very small VLDL	metabolomics	23615-0.0	Cholesterol to total lipids ratio in large LDL	metabolomics	0.189282	FALSE	TRUE
23416-0.0	Cholesteryl esters in VLDL	metabolomics	23464-0.0	Total concentration of branched-chain amino acids (leucine + isoleucine + valine)	metabolomics	0.189278	FALSE	TRUE
23628-0.0	Triglycerides to total lipids ratio in small LDL	metabolomics	smad1		proteomics	0.189275	TRUE	TRUE
23510-0.0	Total lipids in small VLDL	metabolomics	23630-0.0	Cholesterol to total lipids ratio in very large HDL	metabolomics	0.189257	FALSE	TRUE
23425-0.0	Total lipids in LDL	metabolomics	23600-0.0	Cholesterol to total lipids ratio in small VLDL	metabolomics	0.18925	FALSE	TRUE
23437-0.0	Phosphatidylcholines	metabolomics	23518-0.0	Phospholipids in very small VLDL	metabolomics	0.189231	FALSE	TRUE
23540-0.0	Cholesterol in medium LDL	metabolomics	23645-0.0	Cholesterol to total lipids ratio in small HDL	metabolomics	0.189208	FALSE	TRUE
23406-0.0	HDL cholesterol	metabolomics	23491-0.0	Cholesterol in very large VLDL	metabolomics	0.189177	FALSE	TRUE
23591-0.0	Cholesteryl esters to total lipids ratio in large VLDL	metabolomics	bid		proteomics	0.189159	TRUE	TRUE
23443-0.0	Degree of unsaturation	metabolomics	23629-0.0	Phospholipids to total lipids ratio in very large HDL	metabolomics	0.189158	FALSE	TRUE
23408-0.0	Triglycerides in VLDL	metabolomics	23414-0.0	Phospholipids in HDL	metabolomics	0.189115	FALSE	TRUE
23405-0.0	LDL cholesterol	metabolomics	23629-0.0	Phospholipids to total lipids ratio in very large HDL	metabolomics	0.189051	FALSE	TRUE
23425-0.0	Total lipids in LDL	metabolomics	23598-0.0	Triglycerides to total lipids ratio in medium VLDL	metabolomics	0.189047	FALSE	TRUE
23415-0.0	Total esterified cholesterol	metabolomics	23486-0.0	Free cholesterol in chylomicrons and extremely large VLDL	metabolomics	0.18903	FALSE	TRUE
23489-0.0	Total lipids in very large VLDL	metabolomics	23589-0.0	Phospholipids to total lipids ratio in large VLDL	metabolomics	0.189027	FALSE	TRUE
23406-0.0	HDL cholesterol	metabolomics	ing1		proteomics	0.18893	TRUE	TRUE
23437-0.0	Phosphatidylcholines	metabolomics	23648-0.0	Triglycerides to total lipids ratio in small HDL	metabolomics	0.18892	FALSE	TRUE
23417-0.0	Cholesteryl esters in LDL	metabolomics	fgf20		proteomics	0.188918	TRUE	TRUE
23591-0.0	Cholesteryl esters to total lipids ratio in large VLDL	metabolomics	dtd1		proteomics	0.188885	TRUE	TRUE
23413-0.0	Phospholipids in LDL	metabolomics	23480-0.0	Glycoprotein acetyls	metabolomics	0.188844	FALSE	TRUE
23498-0.0	Cholesterol in large VLDL	metabolomics	23634-0.0	Phospholipids to total lipids ratio in large HDL	metabolomics	0.188813	FALSE	TRUE
23470-0.0	Glucose	metabolomics	23589-0.0	Phospholipids to total lipids ratio in large VLDL	metabolomics	0.188786	FALSE	TRUE
23471-0.0	Lactate	metabolomics	23494-0.0	Triglycerides in very large VLDL	metabolomics	0.188766	FALSE	TRUE
23407-0.0	Total triglycerides	metabolomics	23627-0.0	Free cholesterol to total lipids ratio in small LDL	metabolomics	0.188765	FALSE	TRUE
23500-0.0	Free cholesterol in large VLDL	metabolomics	23508-0.0	Triglycerides in medium VLDL	metabolomics	0.188669	FALSE	TRUE
23613-0.0	Triglycerides to total lipids ratio in IDL	metabolomics	ccl3		proteomics	0.188579	TRUE	TRUE
23489-0.0	Total lipids in very large VLDL	metabolomics	snapin		proteomics	0.188537	TRUE	TRUE
23487-0.0	Triglycerides in chylomicrons and extremely large VLDL	metabolomics	23588-0.0	Triglycerides to total lipids ratio in very large VLDL	metabolomics	0.188508	FALSE	TRUE
23492-0.0	Cholesteryl esters in very large VLDL	metabolomics	snapin		proteomics	0.18849	TRUE	TRUE
23403-0.0	VLDL cholesterol	metabolomics	snapin		proteomics	0.188412	TRUE	TRUE
23508-0.0	Triglycerides in medium VLDL	metabolomics	snapin		proteomics	0.188394	TRUE	TRUE
23402-0.0	Remnant cholesterol (non-HDL, non-LDL -cholesterol)	metabolomics	impact		proteomics	0.188388	TRUE	TRUE
23515-0.0	Triglycerides in small VLDL	metabolomics	23586-0.0	Cholesteryl esters to total lipids ratio in very large VLDL	metabolomics	0.188333	FALSE	TRUE
23445-0.0	Omega-6 fatty acids	metabolomics	23618-0.0	Triglycerides to total lipids ratio in large LDL	metabolomics	0.188315	FALSE	TRUE
23485-0.0	Cholesteryl esters in chylomicrons and extremely large VLDL	metabolomics	cd7		proteomics	0.188314	TRUE	TRUE
23435-0.0	Ratio of triglycerides to phosphoglycerides	metabolomics	23620-0.0	Cholesterol to total lipids ratio in medium LDL	metabolomics	0.188311	FALSE	TRUE
23470-0.0	Glucose	metabolomics	23541-0.0	Cholesteryl esters in medium LDL	metabolomics	0.188273	FALSE	TRUE
23457-0.0	Ratio of docosahexaenoic acid to total fatty acids	metabolomics	23526-0.0	Cholesterol in IDL	metabolomics	0.188264	FALSE	TRUE
23405-0.0	LDL cholesterol	metabolomics	23622-0.0	Free cholesterol to total lipids ratio in medium LDL	metabolomics	0.188243	FALSE	TRUE
23409-0.0	Triglycerides in LDL	metabolomics	23622-0.0	Free cholesterol to total lipids ratio in medium LDL	metabolomics	0.188234	FALSE	TRUE
23414-0.0	Phospholipids in HDL	metabolomics	23498-0.0	Cholesterol in large VLDL	metabolomics	0.188229	FALSE	TRUE
23414-0.0	Phospholipids in HDL	metabolomics	23489-0.0	Total lipids in very large VLDL	metabolomics	0.188218	FALSE	TRUE
23440-0.0	Apolipoprotein A1	metabolomics	23457-0.0	Ratio of docosahexaenoic acid to total fatty acids	metabolomics	0.188216	FALSE	TRUE
23611-0.0	Cholesteryl esters to total lipids ratio in IDL	metabolomics	lbp		proteomics	0.188195	TRUE	TRUE
23499-0.0	Cholesteryl esters in large VLDL	metabolomics	23598-0.0	Triglycerides to total lipids ratio in medium VLDL	metabolomics	0.188178	FALSE	TRUE
23528-0.0	Free cholesterol in IDL	metabolomics	23610-0.0	Cholesterol to total lipids ratio in IDL	metabolomics	0.188172	FALSE	TRUE
23480-0.0	Glycoprotein acetyls	metabolomics	23595-0.0	Cholesterol to total lipids ratio in medium VLDL	metabolomics	0.188169	FALSE	TRUE
23456-0.0	Ratio of linoleic acid to total fatty acids	metabolomics	23494-0.0	Triglycerides in very large VLDL	metabolomics	0.188169	FALSE	TRUE
23632-0.0	Free cholesterol to total lipids ratio in very large HDL	metabolomics	23634-0.0	Phospholipids to total lipids ratio in large HDL	metabolomics	0.18815	FALSE	TRUE
23493-0.0	Free cholesterol in very large VLDL	metabolomics	23611-0.0	Cholesteryl esters to total lipids ratio in IDL	metabolomics	0.188146	FALSE	TRUE
23483-0.0	Phospholipids in chylomicrons and extremely large VLDL	metabolomics	dtd1		proteomics	0.188027	TRUE	TRUE
23453-0.0	Ratio of polyunsaturated fatty acids to total fatty acids	metabolomics	dtd1		proteomics	0.188	TRUE	TRUE
23413-0.0	Phospholipids in LDL	metabolomics	23426-0.0	Total lipids in HDL	metabolomics	0.187994	FALSE	TRUE
23446-0.0	Polyunsaturated fatty acids	metabolomics	23480-0.0	Glycoprotein acetyls	metabolomics	0.187954	FALSE	TRUE
23455-0.0	Ratio of saturated fatty acids to total fatty acids	metabolomics	23484-0.0	Cholesterol in chylomicrons and extremely large VLDL	metabolomics	0.187923	FALSE	TRUE
23447-0.0	Monounsaturated fatty acids	metabolomics	snapin		proteomics	0.18789	TRUE	TRUE
23424-0.0	Total lipids in VLDL	metabolomics	23457-0.0	Ratio of docosahexaenoic acid to total fatty acids	metabolomics	0.187876	FALSE	TRUE
23538-0.0	Total lipids in medium LDL	metabolomics	fgf20		proteomics	0.187871	TRUE	TRUE
23418-0.0	Cholesteryl esters in HDL	metabolomics	ing1		proteomics	0.187805	TRUE	TRUE
23465-0.0	Isoleucine	metabolomics	23557-0.0	Triglycerides in very large HDL	metabolomics	0.187803	FALSE	TRUE
23411-0.0	Total phospholipids in lipoprotein particles	metabolomics	23464-0.0	Total concentration of branched-chain amino acids (leucine + isoleucine + valine)	metabolomics	0.187792	FALSE	TRUE
23431-0.0	Average diameter for VLDL particles	metabolomics	23467-0.0	Valine	metabolomics	0.187647	FALSE	TRUE
23400-0.0	Total cholesterol	metabolomics	snapin		proteomics	0.18764	TRUE	TRUE
23643-0.0	Triglycerides to total lipids ratio in medium HDL	metabolomics	23645-0.0	Cholesterol to total lipids ratio in small HDL	metabolomics	0.187617	FALSE	TRUE
23541-0.0	Cholesteryl esters in medium LDL	metabolomics	hpgds		proteomics	0.187605	TRUE	TRUE
23600-0.0	Cholesterol to total lipids ratio in small VLDL	metabolomics	23604-0.0	Phospholipids to total lipids ratio in very small VLDL	metabolomics	0.187598	FALSE	TRUE
23528-0.0	Free cholesterol in IDL	metabolomics	23608-0.0	Triglycerides to total lipids ratio in very small VLDL	metabolomics	0.187556	FALSE	TRUE
23628-0.0	Triglycerides to total lipids ratio in small LDL	metabolomics	dtd1		proteomics	0.187444	TRUE	TRUE
23503-0.0	Total lipids in medium VLDL	metabolomics	snapin		proteomics	0.187407	TRUE	TRUE
23492-0.0	Cholesteryl esters in very large VLDL	metabolomics	23528-0.0	Free cholesterol in IDL	metabolomics	0.187402	FALSE	TRUE
calcb		proteomics	cd3d		proteomics	0.187375	FALSE	TRUE
23417-0.0	Cholesteryl esters in LDL	metabolomics	gbp6		proteomics	0.187328	TRUE	TRUE
23490-0.0	Phospholipids in very large VLDL	metabolomics	23520-0.0	Cholesteryl esters in very small VLDL	metabolomics	0.187217	FALSE	TRUE
23452-0.0	Ratio of omega-6 fatty acids to total fatty acids	metabolomics	skap2		proteomics	0.187214	TRUE	TRUE
23411-0.0	Total phospholipids in lipoprotein particles	metabolomics	23457-0.0	Ratio of docosahexaenoic acid to total fatty acids	metabolomics	0.187206	FALSE	TRUE
23641-0.0	Cholesteryl esters to total lipids ratio in medium HDL	metabolomics	egfr		proteomics	0.187176	TRUE	TRUE
23443-0.0	Degree of unsaturation	metabolomics	impact		proteomics	0.187169	TRUE	TRUE
23407-0.0	Total triglycerides	metabolomics	lgals7_lgals7b		proteomics	0.187156	TRUE	TRUE
23467-0.0	Valine	metabolomics	23480-0.0	Glycoprotein acetyls	metabolomics	0.187102	FALSE	TRUE
23622-0.0	Free cholesterol to total lipids ratio in medium LDL	metabolomics	23629-0.0	Phospholipids to total lipids ratio in very large HDL	metabolomics	0.187029	FALSE	TRUE
23433-0.0	Average diameter for HDL particles	metabolomics	23641-0.0	Cholesteryl esters to total lipids ratio in medium HDL	metabolomics	0.187019	FALSE	TRUE
23524-0.0	Total lipids in IDL	metabolomics	snapin		proteomics	0.186992	TRUE	TRUE
23433-0.0	Average diameter for HDL particles	metabolomics	ing1		proteomics	0.186986	TRUE	TRUE
23494-0.0	Triglycerides in very large VLDL	metabolomics	23615-0.0	Cholesterol to total lipids ratio in large LDL	metabolomics	0.186969	FALSE	TRUE
23438-0.0	Sphingomyelins	metabolomics	23453-0.0	Ratio of polyunsaturated fatty acids to total fatty acids	metabolomics	0.186951	FALSE	TRUE
23540-0.0	Cholesterol in medium LDL	metabolomics	ing1		proteomics	0.186931	TRUE	TRUE
23606-0.0	Cholesteryl esters to total lipids ratio in very small VLDL	metabolomics	23629-0.0	Phospholipids to total lipids ratio in very large HDL	metabolomics	0.186875	FALSE	TRUE
23519-0.0	Cholesterol in very small VLDL	metabolomics	23630-0.0	Cholesterol to total lipids ratio in very large HDL	metabolomics	0.186817	FALSE	TRUE
23515-0.0	Triglycerides in small VLDL	metabolomics	23603-0.0	Triglycerides to total lipids ratio in small VLDL	metabolomics	0.186793	FALSE	TRUE
23404-0.0	Clinical LDL cholesterol	metabolomics	gbp6		proteomics	0.18678	TRUE	TRUE
23438-0.0	Sphingomyelins	metabolomics	23457-0.0	Ratio of docosahexaenoic acid to total fatty acids	metabolomics	0.186772	FALSE	TRUE
23611-0.0	Cholesteryl esters to total lipids ratio in IDL	metabolomics	csf3		proteomics	0.186767	TRUE	TRUE
23541-0.0	Cholesteryl esters in medium LDL	metabolomics	23634-0.0	Phospholipids to total lipids ratio in large HDL	metabolomics	0.186764	FALSE	TRUE
23427-0.0	Total concentration of lipoprotein particles	metabolomics	23443-0.0	Degree of unsaturation	metabolomics	0.186757	FALSE	TRUE
23480-0.0	Glycoprotein acetyls	metabolomics	23600-0.0	Cholesterol to total lipids ratio in small VLDL	metabolomics	0.186703	FALSE	TRUE
nudt16		proteomics	slitrk6		proteomics	0.186703	FALSE	TRUE
23457-0.0	Ratio of docosahexaenoic acid to total fatty acids	metabolomics	23635-0.0	Cholesterol to total lipids ratio in large HDL	metabolomics	0.186696	FALSE	TRUE
adgrg1		proteomics	egfr		proteomics	0.18667	FALSE	TRUE
23461-0.0	Glutamine	metabolomics	gpnmb		proteomics	0.186668	TRUE	TRUE
23470-0.0	Glucose	metabolomics	lbp		proteomics	0.186579	TRUE	TRUE
23585-0.0	Cholesterol to total lipids ratio in very large VLDL	metabolomics	gpnmb		proteomics	0.186565	TRUE	TRUE
23638-0.0	Triglycerides to total lipids ratio in large HDL	metabolomics	lgals7_lgals7b		proteomics	0.186563	TRUE	TRUE
fkbp1b		proteomics	snapin		proteomics	0.186547	FALSE	TRUE
23412-0.0	Phospholipids in VLDL	metabolomics	23632-0.0	Free cholesterol to total lipids ratio in very large HDL	metabolomics	0.186523	FALSE	TRUE
23438-0.0	Sphingomyelins	metabolomics	23615-0.0	Cholesterol to total lipids ratio in large LDL	metabolomics	0.186487	FALSE	TRUE
23527-0.0	Cholesteryl esters in IDL	metabolomics	impact		proteomics	0.186467	TRUE	TRUE
23457-0.0	Ratio of docosahexaenoic acid to total fatty acids	metabolomics	23636-0.0	Cholesteryl esters to total lipids ratio in large HDL	metabolomics	0.186467	FALSE	TRUE
23426-0.0	Total lipids in HDL	metabolomics	23449-0.0	Linoleic acid	metabolomics	0.186256	FALSE	TRUE
23408-0.0	Triglycerides in VLDL	metabolomics	23646-0.0	Cholesteryl esters to total lipids ratio in small HDL	metabolomics	0.186244	FALSE	TRUE
23433-0.0	Average diameter for HDL particles	metabolomics	23618-0.0	Triglycerides to total lipids ratio in large LDL	metabolomics	0.18618	FALSE	TRUE
23447-0.0	Monounsaturated fatty acids	metabolomics	bid		proteomics	0.186165	TRUE	TRUE
23415-0.0	Total esterified cholesterol	metabolomics	snapin		proteomics	0.186135	TRUE	TRUE
23448-0.0	Saturated fatty acids	metabolomics	23620-0.0	Cholesterol to total lipids ratio in medium LDL	metabolomics	0.18613	FALSE	TRUE
23434-0.0	Phosphoglycerides	metabolomics	23435-0.0	Ratio of triglycerides to phosphoglycerides	metabolomics	0.186129	FALSE	TRUE
23506-0.0	Cholesteryl esters in medium VLDL	metabolomics	bid		proteomics	0.186031	TRUE	TRUE
23444-0.0	Omega-3 fatty acids	metabolomics	23454-0.0	Ratio of monounsaturated fatty acids to total fatty acids	metabolomics	0.186027	FALSE	TRUE
23402-0.0	Remnant cholesterol (non-HDL, non-LDL -cholesterol)	metabolomics	snapin		proteomics	0.185991	TRUE	TRUE
23539-0.0	Phospholipids in medium LDL	metabolomics	23546-0.0	Phospholipids in small LDL	metabolomics	0.185971	FALSE	TRUE
23489-0.0	Total lipids in very large VLDL	metabolomics	23520-0.0	Cholesteryl esters in very small VLDL	metabolomics	0.185959	FALSE	TRUE
23425-0.0	Total lipids in LDL	metabolomics	23426-0.0	Total lipids in HDL	metabolomics	0.185955	FALSE	TRUE
23416-0.0	Cholesteryl esters in VLDL	metabolomics	23455-0.0	Ratio of saturated fatty acids to total fatty acids	metabolomics	0.185947	FALSE	TRUE
23417-0.0	Cholesteryl esters in LDL	metabolomics	23646-0.0	Cholesteryl esters to total lipids ratio in small HDL	metabolomics	0.185925	FALSE	TRUE
23484-0.0	Cholesterol in chylomicrons and extremely large VLDL	metabolomics	23641-0.0	Cholesteryl esters to total lipids ratio in medium HDL	metabolomics	0.185908	FALSE	TRUE
23433-0.0	Average diameter for HDL particles	metabolomics	23608-0.0	Triglycerides to total lipids ratio in very small VLDL	metabolomics	0.185833	FALSE	TRUE
23629-0.0	Phospholipids to total lipids ratio in very large HDL	metabolomics	23633-0.0	Triglycerides to total lipids ratio in very large HDL	metabolomics	0.185828	FALSE	TRUE
23446-0.0	Polyunsaturated fatty acids	metabolomics	lgals7_lgals7b		proteomics	0.185775	TRUE	TRUE
23508-0.0	Triglycerides in medium VLDL	metabolomics	23518-0.0	Phospholipids in very small VLDL	metabolomics	0.185775	FALSE	TRUE
23410-0.0	Triglycerides in HDL	metabolomics	23484-0.0	Cholesterol in chylomicrons and extremely large VLDL	metabolomics	0.185747	FALSE	TRUE
23433-0.0	Average diameter for HDL particles	metabolomics	23613-0.0	Triglycerides to total lipids ratio in IDL	metabolomics	0.185637	FALSE	TRUE
23407-0.0	Total triglycerides	metabolomics	23528-0.0	Free cholesterol in IDL	metabolomics	0.185597	FALSE	TRUE
23449-0.0	Linoleic acid	metabolomics	23622-0.0	Free cholesterol to total lipids ratio in medium LDL	metabolomics	0.185582	FALSE	TRUE
23505-0.0	Cholesterol in medium VLDL	metabolomics	23641-0.0	Cholesteryl esters to total lipids ratio in medium HDL	metabolomics	0.185578	FALSE	TRUE
23404-0.0	Clinical LDL cholesterol	metabolomics	23641-0.0	Cholesteryl esters to total lipids ratio in medium HDL	metabolomics	0.185553	FALSE	TRUE
23433-0.0	Average diameter for HDL particles	metabolomics	23606-0.0	Cholesteryl esters to total lipids ratio in very small VLDL	metabolomics	0.185468	FALSE	TRUE
23406-0.0	HDL cholesterol	metabolomics	23505-0.0	Cholesterol in medium VLDL	metabolomics	0.185455	FALSE	TRUE
23447-0.0	Monounsaturated fatty acids	metabolomics	23520-0.0	Cholesteryl esters in very small VLDL	metabolomics	0.185444	FALSE	TRUE
23447-0.0	Monounsaturated fatty acids	metabolomics	ccl3		proteomics	0.185441	TRUE	TRUE
23589-0.0	Phospholipids to total lipids ratio in large VLDL	metabolomics	cd7		proteomics	0.18544	TRUE	TRUE
23445-0.0	Omega-6 fatty acids	metabolomics	23603-0.0	Triglycerides to total lipids ratio in small VLDL	metabolomics	0.185396	FALSE	TRUE
23433-0.0	Average diameter for HDL particles	metabolomics	23492-0.0	Cholesteryl esters in very large VLDL	metabolomics	0.18522	FALSE	TRUE
23401-0.0	Total cholesterol minus HDL-C	metabolomics	23618-0.0	Triglycerides to total lipids ratio in large LDL	metabolomics	0.185159	FALSE	TRUE
23413-0.0	Phospholipids in LDL	metabolomics	snapin		proteomics	0.185124	TRUE	TRUE
baiap2		proteomics	cntn4		proteomics	0.18512	FALSE	TRUE
23413-0.0	Phospholipids in LDL	metabolomics	23414-0.0	Phospholipids in HDL	metabolomics	0.185108	FALSE	TRUE
23528-0.0	Free cholesterol in IDL	metabolomics	23596-0.0	Cholesteryl esters to total lipids ratio in medium VLDL	metabolomics	0.185095	FALSE	TRUE
23416-0.0	Cholesteryl esters in VLDL	metabolomics	23440-0.0	Apolipoprotein A1	metabolomics	0.185027	FALSE	TRUE
ceacam18		proteomics	ing1		proteomics	0.185014	FALSE	TRUE
23448-0.0	Saturated fatty acids	metabolomics	skap2		proteomics	0.185012	TRUE	TRUE
23538-0.0	Total lipids in medium LDL	metabolomics	23630-0.0	Cholesterol to total lipids ratio in very large HDL	metabolomics	0.184999	FALSE	TRUE
23401-0.0	Total cholesterol minus HDL-C	metabolomics	impact		proteomics	0.184993	TRUE	TRUE
23413-0.0	Phospholipids in LDL	metabolomics	lcat		proteomics	0.184992	TRUE	TRUE
23455-0.0	Ratio of saturated fatty acids to total fatty acids	metabolomics	23620-0.0	Cholesterol to total lipids ratio in medium LDL	metabolomics	0.184948	FALSE	TRUE
fkbp1b		proteomics	heg1		proteomics	0.184923	FALSE	TRUE
23506-0.0	Cholesteryl esters in medium VLDL	metabolomics	23618-0.0	Triglycerides to total lipids ratio in large LDL	metabolomics	0.184913	FALSE	TRUE
23431-0.0	Average diameter for VLDL particles	metabolomics	23433-0.0	Average diameter for HDL particles	metabolomics	0.184896	FALSE	TRUE
23497-0.0	Phospholipids in large VLDL	metabolomics	calcb		proteomics	0.184876	TRUE	TRUE
ccl7		proteomics	gsn		proteomics	0.184867	FALSE	TRUE
23409-0.0	Triglycerides in LDL	metabolomics	23453-0.0	Ratio of polyunsaturated fatty acids to total fatty acids	metabolomics	0.184864	FALSE	TRUE
23485-0.0	Cholesteryl esters in chylomicrons and extremely large VLDL	metabolomics	23613-0.0	Triglycerides to total lipids ratio in IDL	metabolomics	0.184862	FALSE	TRUE
23400-0.0	Total cholesterol	metabolomics	23457-0.0	Ratio of docosahexaenoic acid to total fatty acids	metabolomics	0.184862	FALSE	TRUE
23455-0.0	Ratio of saturated fatty acids to total fatty acids	metabolomics	23628-0.0	Triglycerides to total lipids ratio in small LDL	metabolomics	0.184825	FALSE	TRUE
23437-0.0	Phosphatidylcholines	metabolomics	23610-0.0	Cholesterol to total lipids ratio in IDL	metabolomics	0.184781	FALSE	TRUE
23411-0.0	Total phospholipids in lipoprotein particles	metabolomics	23611-0.0	Cholesteryl esters to total lipids ratio in IDL	metabolomics	0.184698	FALSE	TRUE
23418-0.0	Cholesteryl esters in HDL	metabolomics	23491-0.0	Cholesterol in very large VLDL	metabolomics	0.184686	FALSE	TRUE
23425-0.0	Total lipids in LDL	metabolomics	23586-0.0	Cholesteryl esters to total lipids ratio in very large VLDL	metabolomics	0.184612	FALSE	TRUE
23426-0.0	Total lipids in HDL	metabolomics	23608-0.0	Triglycerides to total lipids ratio in very small VLDL	metabolomics	0.184553	FALSE	TRUE
23453-0.0	Ratio of polyunsaturated fatty acids to total fatty acids	metabolomics	23480-0.0	Glycoprotein acetyls	metabolomics	0.184531	FALSE	TRUE
23449-0.0	Linoleic acid	metabolomics	23458-0.0	Ratio of polyunsaturated fatty acids to monounsaturated fatty acids	metabolomics	0.184509	FALSE	TRUE
23471-0.0	Lactate	metabolomics	stx6		proteomics	0.184483	TRUE	TRUE
23480-0.0	Glycoprotein acetyls	metabolomics	23526-0.0	Cholesterol in IDL	metabolomics	0.184457	FALSE	TRUE
23433-0.0	Average diameter for HDL particles	metabolomics	23611-0.0	Cholesteryl esters to total lipids ratio in IDL	metabolomics	0.184443	FALSE	TRUE
cd3d		proteomics	ing1		proteomics	0.1844	FALSE	TRUE
23490-0.0	Phospholipids in very large VLDL	metabolomics	snapin		proteomics	0.184384	TRUE	TRUE
23426-0.0	Total lipids in HDL	metabolomics	23512-0.0	Cholesterol in small VLDL	metabolomics	0.184381	FALSE	TRUE
23440-0.0	Apolipoprotein A1	metabolomics	23445-0.0	Omega-6 fatty acids	metabolomics	0.18438	FALSE	TRUE
23457-0.0	Ratio of docosahexaenoic acid to total fatty acids	metabolomics	23535-0.0	Free cholesterol in large LDL	metabolomics	0.184367	FALSE	TRUE
23455-0.0	Ratio of saturated fatty acids to total fatty acids	metabolomics	gpnmb		proteomics	0.184344	TRUE	TRUE
23437-0.0	Phosphatidylcholines	metabolomics	23464-0.0	Total concentration of branched-chain amino acids (leucine + isoleucine + valine)	metabolomics	0.184323	FALSE	TRUE
23452-0.0	Ratio of omega-6 fatty acids to total fatty acids	metabolomics	lgals7_lgals7b		proteomics	0.184312	TRUE	TRUE
23493-0.0	Free cholesterol in very large VLDL	metabolomics	23557-0.0	Triglycerides in very large HDL	metabolomics	0.184293	FALSE	TRUE
23589-0.0	Phospholipids to total lipids ratio in large VLDL	metabolomics	reg4		proteomics	0.184266	TRUE	TRUE
23591-0.0	Cholesteryl esters to total lipids ratio in large VLDL	metabolomics	ing1		proteomics	0.184114	TRUE	TRUE
23471-0.0	Lactate	metabolomics	bid		proteomics	0.184084	TRUE	TRUE
23541-0.0	Cholesteryl esters in medium LDL	metabolomics	lcat		proteomics	0.183998	TRUE	TRUE
23480-0.0	Glycoprotein acetyls	metabolomics	23606-0.0	Cholesteryl esters to total lipids ratio in very small VLDL	metabolomics	0.183971	FALSE	TRUE
23505-0.0	Cholesterol in medium VLDL	metabolomics	gbp6		proteomics	0.18396	TRUE	TRUE
23540-0.0	Cholesterol in medium LDL	metabolomics	23611-0.0	Cholesteryl esters to total lipids ratio in IDL	metabolomics	0.18395	FALSE	TRUE
23494-0.0	Triglycerides in very large VLDL	metabolomics	snapin		proteomics	0.183937	TRUE	TRUE
23611-0.0	Cholesteryl esters to total lipids ratio in IDL	metabolomics	ccar2		proteomics	0.183933	TRUE	TRUE
23528-0.0	Free cholesterol in IDL	metabolomics	23634-0.0	Phospholipids to total lipids ratio in large HDL	metabolomics	0.183933	FALSE	TRUE
23503-0.0	Total lipids in medium VLDL	metabolomics	23610-0.0	Cholesterol to total lipids ratio in IDL	metabolomics	0.183926	FALSE	TRUE
23503-0.0	Total lipids in medium VLDL	metabolomics	23647-0.0	Free cholesterol to total lipids ratio in small HDL	metabolomics	0.183917	FALSE	TRUE
23484-0.0	Cholesterol in chylomicrons and extremely large VLDL	metabolomics	snapin		proteomics	0.18389	TRUE	TRUE
23517-0.0	Total lipids in very small VLDL	metabolomics	igsf8		proteomics	0.183881	TRUE	TRUE
23444-0.0	Omega-3 fatty acids	metabolomics	23487-0.0	Triglycerides in chylomicrons and extremely large VLDL	metabolomics	0.183789	FALSE	TRUE
23417-0.0	Cholesteryl esters in LDL	metabolomics	impact		proteomics	0.183774	TRUE	TRUE
23452-0.0	Ratio of omega-6 fatty acids to total fatty acids	metabolomics	bid		proteomics	0.183759	TRUE	TRUE
23454-0.0	Ratio of monounsaturated fatty acids to total fatty acids	metabolomics	23647-0.0	Free cholesterol to total lipids ratio in small HDL	metabolomics	0.183756	FALSE	TRUE
23421-0.0	Free cholesterol in LDL	metabolomics	23647-0.0	Free cholesterol to total lipids ratio in small HDL	metabolomics	0.183727	FALSE	TRUE
23538-0.0	Total lipids in medium LDL	metabolomics	gpnmb		proteomics	0.183719	TRUE	TRUE
23452-0.0	Ratio of omega-6 fatty acids to total fatty acids	metabolomics	23519-0.0	Cholesterol in very small VLDL	metabolomics	0.1837	FALSE	TRUE
23515-0.0	Triglycerides in small VLDL	metabolomics	23528-0.0	Free cholesterol in IDL	metabolomics	0.183608	FALSE	TRUE
23406-0.0	HDL cholesterol	metabolomics	23420-0.0	Free cholesterol in VLDL	metabolomics	0.183591	FALSE	TRUE
23423-0.0	Total lipids in lipoprotein particles	metabolomics	23453-0.0	Ratio of polyunsaturated fatty acids to total fatty acids	metabolomics	0.183562	FALSE	TRUE
23605-0.0	Cholesterol to total lipids ratio in very small VLDL	metabolomics	23629-0.0	Phospholipids to total lipids ratio in very large HDL	metabolomics	0.183555	FALSE	TRUE
23454-0.0	Ratio of monounsaturated fatty acids to total fatty acids	metabolomics	ccl7		proteomics	0.183522	TRUE	TRUE
23498-0.0	Cholesterol in large VLDL	metabolomics	snapin		proteomics	0.183511	TRUE	TRUE
23425-0.0	Total lipids in LDL	metabolomics	gbp6		proteomics	0.183498	TRUE	TRUE
23413-0.0	Phospholipids in LDL	metabolomics	23645-0.0	Cholesterol to total lipids ratio in small HDL	metabolomics	0.183464	FALSE	TRUE
dynlt1		proteomics	maea		proteomics	0.183446	FALSE	TRUE
23403-0.0	VLDL cholesterol	metabolomics	23452-0.0	Ratio of omega-6 fatty acids to total fatty acids	metabolomics	0.183421	FALSE	TRUE
23407-0.0	Total triglycerides	metabolomics	23410-0.0	Triglycerides in HDL	metabolomics	0.18341	FALSE	TRUE
nudt16		proteomics	snx18		proteomics	0.183353	FALSE	TRUE
23631-0.0	Cholesteryl esters to total lipids ratio in very large HDL	metabolomics	lbp		proteomics	0.183339	TRUE	TRUE
ceacam18		proteomics	lcat		proteomics	0.183327	FALSE	TRUE
23617-0.0	Free cholesterol to total lipids ratio in large LDL	metabolomics	23645-0.0	Cholesterol to total lipids ratio in small HDL	metabolomics	0.183324	FALSE	TRUE
glo		biomarkers	reep4		proteomics	0.183295	TRUE	TRUE
23414-0.0	Phospholipids in HDL	metabolomics	23535-0.0	Free cholesterol in large LDL	metabolomics	0.18328	FALSE	TRUE
23480-0.0	Glycoprotein acetyls	metabolomics	23605-0.0	Cholesterol to total lipids ratio in very small VLDL	metabolomics	0.183261	FALSE	TRUE
23405-0.0	LDL cholesterol	metabolomics	23590-0.0	Cholesterol to total lipids ratio in large VLDL	metabolomics	0.183261	FALSE	TRUE
23528-0.0	Free cholesterol in IDL	metabolomics	23595-0.0	Cholesterol to total lipids ratio in medium VLDL	metabolomics	0.183234	FALSE	TRUE
23458-0.0	Ratio of polyunsaturated fatty acids to monounsaturated fatty acids	metabolomics	skap2		proteomics	0.183215	TRUE	TRUE
23414-0.0	Phospholipids in HDL	metabolomics	23499-0.0	Cholesteryl esters in large VLDL	metabolomics	0.183193	FALSE	TRUE
23414-0.0	Phospholipids in HDL	metabolomics	23439-0.0	Apolipoprotein B	metabolomics	0.183116	FALSE	TRUE
23408-0.0	Triglycerides in VLDL	metabolomics	23641-0.0	Cholesteryl esters to total lipids ratio in medium HDL	metabolomics	0.183113	FALSE	TRUE
23503-0.0	Total lipids in medium VLDL	metabolomics	23630-0.0	Cholesterol to total lipids ratio in very large HDL	metabolomics	0.183096	FALSE	TRUE
23436-0.0	Total cholines	metabolomics	23453-0.0	Ratio of polyunsaturated fatty acids to total fatty acids	metabolomics	0.183056	FALSE	TRUE
23420-0.0	Free cholesterol in VLDL	metabolomics	23500-0.0	Free cholesterol in large VLDL	metabolomics	0.183012	FALSE	TRUE
23414-0.0	Phospholipids in HDL	metabolomics	23506-0.0	Cholesteryl esters in medium VLDL	metabolomics	0.182977	FALSE	TRUE
baiap2		proteomics	impact		proteomics	0.182891	FALSE	TRUE
23406-0.0	HDL cholesterol	metabolomics	23464-0.0	Total concentration of branched-chain amino acids (leucine + isoleucine + valine)	metabolomics	0.182856	FALSE	TRUE
23528-0.0	Free cholesterol in IDL	metabolomics	23617-0.0	Free cholesterol to total lipids ratio in large LDL	metabolomics	0.182844	FALSE	TRUE
23446-0.0	Polyunsaturated fatty acids	metabolomics	23458-0.0	Ratio of polyunsaturated fatty acids to monounsaturated fatty acids	metabolomics	0.18284	FALSE	TRUE
23425-0.0	Total lipids in LDL	metabolomics	lgals7_lgals7b		proteomics	0.182821	TRUE	TRUE
ca_adj		biomarkers	ing1		proteomics	0.182773	TRUE	TRUE
23458-0.0	Ratio of polyunsaturated fatty acids to monounsaturated fatty acids	metabolomics	23620-0.0	Cholesterol to total lipids ratio in medium LDL	metabolomics	0.182772	FALSE	TRUE
23493-0.0	Free cholesterol in very large VLDL	metabolomics	23501-0.0	Triglycerides in large VLDL	metabolomics	0.182762	FALSE	TRUE
23433-0.0	Average diameter for HDL particles	metabolomics	lbp		proteomics	0.182723	TRUE	TRUE
23419-0.0	Total free cholesterol	metabolomics	impact		proteomics	0.182705	TRUE	TRUE
23604-0.0	Phospholipids to total lipids ratio in very small VLDL	metabolomics	23631-0.0	Cholesteryl esters to total lipids ratio in very large HDL	metabolomics	0.182617	FALSE	TRUE
23421-0.0	Free cholesterol in LDL	metabolomics	ccar2		proteomics	0.182601	TRUE	TRUE
23524-0.0	Total lipids in IDL	metabolomics	23629-0.0	Phospholipids to total lipids ratio in very large HDL	metabolomics	0.182588	FALSE	TRUE
23630-0.0	Cholesterol to total lipids ratio in very large HDL	metabolomics	23646-0.0	Cholesteryl esters to total lipids ratio in small HDL	metabolomics	0.182578	FALSE	TRUE
23497-0.0	Phospholipids in large VLDL	metabolomics	23641-0.0	Cholesteryl esters to total lipids ratio in medium HDL	metabolomics	0.182577	FALSE	TRUE
23409-0.0	Triglycerides in LDL	metabolomics	23600-0.0	Cholesterol to total lipids ratio in small VLDL	metabolomics	0.18256	FALSE	TRUE
23436-0.0	Total cholines	metabolomics	impact		proteomics	0.182557	TRUE	TRUE
23456-0.0	Ratio of linoleic acid to total fatty acids	metabolomics	23641-0.0	Cholesteryl esters to total lipids ratio in medium HDL	metabolomics	0.182507	FALSE	TRUE
23427-0.0	Total concentration of lipoprotein particles	metabolomics	23585-0.0	Cholesterol to total lipids ratio in very large VLDL	metabolomics	0.182485	FALSE	TRUE
23426-0.0	Total lipids in HDL	metabolomics	23635-0.0	Cholesterol to total lipids ratio in large HDL	metabolomics	0.182462	FALSE	TRUE
23646-0.0	Cholesteryl esters to total lipids ratio in small HDL	metabolomics	egfr		proteomics	0.182381	TRUE	TRUE
23404-0.0	Clinical LDL cholesterol	metabolomics	23629-0.0	Phospholipids to total lipids ratio in very large HDL	metabolomics	0.182376	FALSE	TRUE
23405-0.0	LDL cholesterol	metabolomics	23431-0.0	Average diameter for VLDL particles	metabolomics	0.18237	FALSE	TRUE
23455-0.0	Ratio of saturated fatty acids to total fatty acids	metabolomics	23623-0.0	Triglycerides to total lipids ratio in medium LDL	metabolomics	0.182366	FALSE	TRUE
23591-0.0	Cholesteryl esters to total lipids ratio in large VLDL	metabolomics	23605-0.0	Cholesterol to total lipids ratio in very small VLDL	metabolomics	0.18233	FALSE	TRUE
23426-0.0	Total lipids in HDL	metabolomics	23613-0.0	Triglycerides to total lipids ratio in IDL	metabolomics	0.182326	FALSE	TRUE
23438-0.0	Sphingomyelins	metabolomics	23635-0.0	Cholesterol to total lipids ratio in large HDL	metabolomics	0.182311	FALSE	TRUE
23406-0.0	HDL cholesterol	metabolomics	23528-0.0	Free cholesterol in IDL	metabolomics	0.182266	FALSE	TRUE
23622-0.0	Free cholesterol to total lipids ratio in medium LDL	metabolomics	23632-0.0	Free cholesterol to total lipids ratio in very large HDL	metabolomics	0.182253	FALSE	TRUE
23413-0.0	Phospholipids in LDL	metabolomics	calcb		proteomics	0.182251	TRUE	TRUE
23440-0.0	Apolipoprotein A1	metabolomics	23518-0.0	Phospholipids in very small VLDL	metabolomics	0.182173	FALSE	TRUE
23453-0.0	Ratio of polyunsaturated fatty acids to total fatty acids	metabolomics	lgals7_lgals7b		proteomics	0.182144	TRUE	TRUE
23505-0.0	Cholesterol in medium VLDL	metabolomics	dtd1		proteomics	0.182141	TRUE	TRUE
23453-0.0	Ratio of polyunsaturated fatty acids to total fatty acids	metabolomics	23620-0.0	Cholesterol to total lipids ratio in medium LDL	metabolomics	0.182133	FALSE	TRUE
23406-0.0	HDL cholesterol	metabolomics	23417-0.0	Cholesteryl esters in LDL	metabolomics	0.182129	FALSE	TRUE
23508-0.0	Triglycerides in medium VLDL	metabolomics	23634-0.0	Phospholipids to total lipids ratio in large HDL	metabolomics	0.182076	FALSE	TRUE
23527-0.0	Cholesteryl esters in IDL	metabolomics	snapin		proteomics	0.182042	TRUE	TRUE
23646-0.0	Cholesteryl esters to total lipids ratio in small HDL	metabolomics	dynlt1		proteomics	0.18199	TRUE	TRUE
23454-0.0	Ratio of monounsaturated fatty acids to total fatty acids	metabolomics	gbp6		proteomics	0.181915	TRUE	TRUE
23501-0.0	Triglycerides in large VLDL	metabolomics	23599-0.0	Phospholipids to total lipids ratio in small VLDL	metabolomics	0.181911	FALSE	TRUE
23426-0.0	Total lipids in HDL	metabolomics	23433-0.0	Average diameter for HDL particles	metabolomics	0.181878	FALSE	TRUE
23415-0.0	Total esterified cholesterol	metabolomics	impact		proteomics	0.18183	TRUE	TRUE
23440-0.0	Apolipoprotein A1	metabolomics	23512-0.0	Cholesterol in small VLDL	metabolomics	0.181782	FALSE	TRUE
23467-0.0	Valine	metabolomics	23490-0.0	Phospholipids in very large VLDL	metabolomics	0.18178	FALSE	TRUE
23600-0.0	Cholesterol to total lipids ratio in small VLDL	metabolomics	23643-0.0	Triglycerides to total lipids ratio in medium HDL	metabolomics	0.181773	FALSE	TRUE
23508-0.0	Triglycerides in medium VLDL	metabolomics	23648-0.0	Triglycerides to total lipids ratio in small HDL	metabolomics	0.181772	FALSE	TRUE
23613-0.0	Triglycerides to total lipids ratio in IDL	metabolomics	csf3		proteomics	0.181766	TRUE	TRUE
23417-0.0	Cholesteryl esters in LDL	metabolomics	23520-0.0	Cholesteryl esters in very small VLDL	metabolomics	0.181759	FALSE	TRUE
23417-0.0	Cholesteryl esters in LDL	metabolomics	23629-0.0	Phospholipids to total lipids ratio in very large HDL	metabolomics	0.181757	FALSE	TRUE
23408-0.0	Triglycerides in VLDL	metabolomics	23618-0.0	Triglycerides to total lipids ratio in large LDL	metabolomics	0.181748	FALSE	TRUE
23506-0.0	Cholesteryl esters in medium VLDL	metabolomics	snapin		proteomics	0.181704	TRUE	TRUE
23610-0.0	Cholesterol to total lipids ratio in IDL	metabolomics	ceacam18		proteomics	0.181685	TRUE	TRUE
23501-0.0	Triglycerides in large VLDL	metabolomics	23586-0.0	Cholesteryl esters to total lipids ratio in very large VLDL	metabolomics	0.181653	FALSE	TRUE
23405-0.0	LDL cholesterol	metabolomics	23418-0.0	Cholesteryl esters in HDL	metabolomics	0.181628	FALSE	TRUE
23598-0.0	Triglycerides to total lipids ratio in medium VLDL	metabolomics	23623-0.0	Triglycerides to total lipids ratio in medium LDL	metabolomics	0.181527	FALSE	TRUE
23454-0.0	Ratio of monounsaturated fatty acids to total fatty acids	metabolomics	ccl3		proteomics	0.181495	TRUE	TRUE
23437-0.0	Phosphatidylcholines	metabolomics	23635-0.0	Cholesterol to total lipids ratio in large HDL	metabolomics	0.181469	FALSE	TRUE
23499-0.0	Cholesteryl esters in large VLDL	metabolomics	23632-0.0	Free cholesterol to total lipids ratio in very large HDL	metabolomics	0.181469	FALSE	TRUE
23486-0.0	Free cholesterol in chylomicrons and extremely large VLDL	metabolomics	23531-0.0	Total lipids in large LDL	metabolomics	0.181455	FALSE	TRUE
23503-0.0	Total lipids in medium VLDL	metabolomics	23611-0.0	Cholesteryl esters to total lipids ratio in IDL	metabolomics	0.181448	FALSE	TRUE
23633-0.0	Triglycerides to total lipids ratio in very large HDL	metabolomics	smad1		proteomics	0.181427	TRUE	TRUE
23414-0.0	Phospholipids in HDL	metabolomics	adgrg1		proteomics	0.181423	TRUE	TRUE
23449-0.0	Linoleic acid	metabolomics	23633-0.0	Triglycerides to total lipids ratio in very large HDL	metabolomics	0.181414	FALSE	TRUE
23480-0.0	Glycoprotein acetyls	metabolomics	23590-0.0	Cholesterol to total lipids ratio in large VLDL	metabolomics	0.181382	FALSE	TRUE
23528-0.0	Free cholesterol in IDL	metabolomics	23585-0.0	Cholesterol to total lipids ratio in very large VLDL	metabolomics	0.18117	FALSE	TRUE
23533-0.0	Cholesterol in large LDL	metabolomics	gbp6		proteomics	0.181161	TRUE	TRUE
23531-0.0	Total lipids in large LDL	metabolomics	impact		proteomics	0.181136	TRUE	TRUE
23535-0.0	Free cholesterol in large LDL	metabolomics	23627-0.0	Free cholesterol to total lipids ratio in small LDL	metabolomics	0.18113	FALSE	TRUE
23426-0.0	Total lipids in HDL	metabolomics	23586-0.0	Cholesteryl esters to total lipids ratio in very large VLDL	metabolomics	0.181099	FALSE	TRUE
23426-0.0	Total lipids in HDL	metabolomics	igsf8		proteomics	0.181094	TRUE	TRUE
23416-0.0	Cholesteryl esters in VLDL	metabolomics	23456-0.0	Ratio of linoleic acid to total fatty acids	metabolomics	0.181062	FALSE	TRUE
23408-0.0	Triglycerides in VLDL	metabolomics	snapin		proteomics	0.181043	TRUE	TRUE
23414-0.0	Phospholipids in HDL	metabolomics	23457-0.0	Ratio of docosahexaenoic acid to total fatty acids	metabolomics	0.181002	FALSE	TRUE
23413-0.0	Phospholipids in LDL	metabolomics	23611-0.0	Cholesteryl esters to total lipids ratio in IDL	metabolomics	0.18098	FALSE	TRUE
23404-0.0	Clinical LDL cholesterol	metabolomics	23480-0.0	Glycoprotein acetyls	metabolomics	0.180967	FALSE	TRUE
23445-0.0	Omega-6 fatty acids	metabolomics	23480-0.0	Glycoprotein acetyls	metabolomics	0.180959	FALSE	TRUE
23418-0.0	Cholesteryl esters in HDL	metabolomics	23623-0.0	Triglycerides to total lipids ratio in medium LDL	metabolomics	0.180948	FALSE	TRUE
23462-0.0	Glycine	metabolomics	23471-0.0	Lactate	metabolomics	0.180942	FALSE	TRUE
23540-0.0	Cholesterol in medium LDL	metabolomics	gpnmb		proteomics	0.180939	TRUE	TRUE
23407-0.0	Total triglycerides	metabolomics	snapin		proteomics	0.180938	TRUE	TRUE
23414-0.0	Phospholipids in HDL	metabolomics	23419-0.0	Total free cholesterol	metabolomics	0.180936	FALSE	TRUE
23494-0.0	Triglycerides in very large VLDL	metabolomics	23618-0.0	Triglycerides to total lipids ratio in large LDL	metabolomics	0.180917	FALSE	TRUE
ca_adj		biomarkers	cd7		proteomics	0.180907	TRUE	TRUE
23492-0.0	Cholesteryl esters in very large VLDL	metabolomics	23648-0.0	Triglycerides to total lipids ratio in small HDL	metabolomics	0.180852	FALSE	TRUE
23442-0.0	Total fatty acids	metabolomics	23648-0.0	Triglycerides to total lipids ratio in small HDL	metabolomics	0.180837	FALSE	TRUE
23526-0.0	Cholesterol in IDL	metabolomics	dtd1		proteomics	0.180834	TRUE	TRUE
23535-0.0	Free cholesterol in large LDL	metabolomics	bid		proteomics	0.180784	TRUE	TRUE
23632-0.0	Free cholesterol to total lipids ratio in very large HDL	metabolomics	igsf8		proteomics	0.180782	TRUE	TRUE
23489-0.0	Total lipids in very large VLDL	metabolomics	23636-0.0	Cholesteryl esters to total lipids ratio in large HDL	metabolomics	0.180772	FALSE	TRUE
23632-0.0	Free cholesterol to total lipids ratio in very large HDL	metabolomics	23641-0.0	Cholesteryl esters to total lipids ratio in medium HDL	metabolomics	0.180753	FALSE	TRUE
20280-0.0	Glucose-lactate	metabolomics	23489-0.0	Total lipids in very large VLDL	metabolomics	0.180685	FALSE	TRUE
23540-0.0	Cholesterol in medium LDL	metabolomics	heg1		proteomics	0.180653	TRUE	TRUE
23448-0.0	Saturated fatty acids	metabolomics	23599-0.0	Phospholipids to total lipids ratio in small VLDL	metabolomics	0.180602	FALSE	TRUE
23480-0.0	Glycoprotein acetyls	metabolomics	23540-0.0	Cholesterol in medium LDL	metabolomics	0.180547	FALSE	TRUE
23401-0.0	Total cholesterol minus HDL-C	metabolomics	23520-0.0	Cholesteryl esters in very small VLDL	metabolomics	0.180545	FALSE	TRUE
23426-0.0	Total lipids in HDL	metabolomics	23610-0.0	Cholesterol to total lipids ratio in IDL	metabolomics	0.180537	FALSE	TRUE
23506-0.0	Cholesteryl esters in medium VLDL	metabolomics	ccl3		proteomics	0.18049	TRUE	TRUE
23414-0.0	Phospholipids in HDL	metabolomics	23497-0.0	Phospholipids in large VLDL	metabolomics	0.180467	FALSE	TRUE
23414-0.0	Phospholipids in HDL	metabolomics	23425-0.0	Total lipids in LDL	metabolomics	0.180465	FALSE	TRUE
23458-0.0	Ratio of polyunsaturated fatty acids to monounsaturated fatty acids	metabolomics	cd7		proteomics	0.180461	TRUE	TRUE
23499-0.0	Cholesteryl esters in large VLDL	metabolomics	23648-0.0	Triglycerides to total lipids ratio in small HDL	metabolomics	0.180448	FALSE	TRUE
23541-0.0	Cholesteryl esters in medium LDL	metabolomics	ing1		proteomics	0.180446	TRUE	TRUE
23406-0.0	HDL cholesterol	metabolomics	23425-0.0	Total lipids in LDL	metabolomics	0.18043	FALSE	TRUE
23490-0.0	Phospholipids in very large VLDL	metabolomics	23641-0.0	Cholesteryl esters to total lipids ratio in medium HDL	metabolomics	0.180427	FALSE	TRUE
23484-0.0	Cholesterol in chylomicrons and extremely large VLDL	metabolomics	23646-0.0	Cholesteryl esters to total lipids ratio in small HDL	metabolomics	0.180419	FALSE	TRUE
23427-0.0	Total concentration of lipoprotein particles	metabolomics	impact		proteomics	0.18041	TRUE	TRUE
23440-0.0	Apolipoprotein A1	metabolomics	23484-0.0	Cholesterol in chylomicrons and extremely large VLDL	metabolomics	0.18038	FALSE	TRUE
23535-0.0	Free cholesterol in large LDL	metabolomics	gpnmb		proteomics	0.180361	TRUE	TRUE
23462-0.0	Glycine	metabolomics	23617-0.0	Free cholesterol to total lipids ratio in large LDL	metabolomics	0.180304	FALSE	TRUE
23453-0.0	Ratio of polyunsaturated fatty acids to total fatty acids	metabolomics	bid		proteomics	0.180273	TRUE	TRUE
23458-0.0	Ratio of polyunsaturated fatty acids to monounsaturated fatty acids	metabolomics	23467-0.0	Valine	metabolomics	0.180258	FALSE	TRUE
23640-0.0	Cholesterol to total lipids ratio in medium HDL	metabolomics	egfr		proteomics	0.180233	TRUE	TRUE
baiap2		proteomics	ceacam18		proteomics	0.180226	FALSE	TRUE
23497-0.0	Phospholipids in large VLDL	metabolomics	23646-0.0	Cholesteryl esters to total lipids ratio in small HDL	metabolomics	0.180205	FALSE	TRUE
23540-0.0	Cholesterol in medium LDL	metabolomics	23648-0.0	Triglycerides to total lipids ratio in small HDL	metabolomics	0.180192	FALSE	TRUE
23464-0.0	Total concentration of branched-chain amino acids (leucine + isoleucine + valine)	metabolomics	23518-0.0	Phospholipids in very small VLDL	metabolomics	0.180152	FALSE	TRUE
23647-0.0	Free cholesterol to total lipids ratio in small HDL	metabolomics	cd7		proteomics	0.180125	TRUE	TRUE
23458-0.0	Ratio of polyunsaturated fatty acids to monounsaturated fatty acids	metabolomics	ccar2		proteomics	0.180089	TRUE	TRUE
23506-0.0	Cholesteryl esters in medium VLDL	metabolomics	ccar2		proteomics	0.180067	TRUE	TRUE
calcb		proteomics	dynlt1		proteomics	0.180048	FALSE	TRUE
23512-0.0	Cholesterol in small VLDL	metabolomics	23630-0.0	Cholesterol to total lipids ratio in very large HDL	metabolomics	0.180036	FALSE	TRUE
23498-0.0	Cholesterol in large VLDL	metabolomics	23518-0.0	Phospholipids in very small VLDL	metabolomics	0.180003	FALSE	TRUE
23438-0.0	Sphingomyelins	metabolomics	23595-0.0	Cholesterol to total lipids ratio in medium VLDL	metabolomics	0.179984	FALSE	TRUE
23591-0.0	Cholesteryl esters to total lipids ratio in large VLDL	metabolomics	fgf20		proteomics	0.179963	TRUE	TRUE
23489-0.0	Total lipids in very large VLDL	metabolomics	23528-0.0	Free cholesterol in IDL	metabolomics	0.179954	FALSE	TRUE
23455-0.0	Ratio of saturated fatty acids to total fatty acids	metabolomics	23494-0.0	Triglycerides in very large VLDL	metabolomics	0.179952	FALSE	TRUE
23413-0.0	Phospholipids in LDL	metabolomics	skap2		proteomics	0.179945	TRUE	TRUE
23406-0.0	HDL cholesterol	metabolomics	23623-0.0	Triglycerides to total lipids ratio in medium LDL	metabolomics	0.179927	FALSE	TRUE
23512-0.0	Cholesterol in small VLDL	metabolomics	23634-0.0	Phospholipids to total lipids ratio in large HDL	metabolomics	0.179895	FALSE	TRUE
23438-0.0	Sphingomyelins	metabolomics	23611-0.0	Cholesteryl esters to total lipids ratio in IDL	metabolomics	0.179888	FALSE	TRUE
23408-0.0	Triglycerides in VLDL	metabolomics	23528-0.0	Free cholesterol in IDL	metabolomics	0.179868	FALSE	TRUE
23405-0.0	LDL cholesterol	metabolomics	impact		proteomics	0.179859	TRUE	TRUE
23433-0.0	Average diameter for HDL particles	metabolomics	reg4		proteomics	0.179839	TRUE	TRUE
23519-0.0	Cholesterol in very small VLDL	metabolomics	23634-0.0	Phospholipids to total lipids ratio in large HDL	metabolomics	0.179781	FALSE	TRUE
23489-0.0	Total lipids in very large VLDL	metabolomics	23590-0.0	Cholesterol to total lipids ratio in large VLDL	metabolomics	0.179769	FALSE	TRUE
23447-0.0	Monounsaturated fatty acids	metabolomics	23518-0.0	Phospholipids in very small VLDL	metabolomics	0.179758	FALSE	TRUE
23494-0.0	Triglycerides in very large VLDL	metabolomics	23611-0.0	Cholesteryl esters to total lipids ratio in IDL	metabolomics	0.179757	FALSE	TRUE
23453-0.0	Ratio of polyunsaturated fatty acids to total fatty acids	metabolomics	23496-0.0	Total lipids in large VLDL	metabolomics	0.179751	FALSE	TRUE
23452-0.0	Ratio of omega-6 fatty acids to total fatty acids	metabolomics	23620-0.0	Cholesterol to total lipids ratio in medium LDL	metabolomics	0.179715	FALSE	TRUE
23641-0.0	Cholesteryl esters to total lipids ratio in medium HDL	metabolomics	dnajb1		proteomics	0.1797	TRUE	TRUE
23419-0.0	Total free cholesterol	metabolomics	23633-0.0	Triglycerides to total lipids ratio in very large HDL	metabolomics	0.179683	FALSE	TRUE
23527-0.0	Cholesteryl esters in IDL	metabolomics	dtd1		proteomics	0.179673	TRUE	TRUE
calcb		proteomics	ceacam18		proteomics	0.179661	FALSE	TRUE
23630-0.0	Cholesterol to total lipids ratio in very large HDL	metabolomics	23631-0.0	Cholesteryl esters to total lipids ratio in very large HDL	metabolomics	0.179645	FALSE	TRUE
csf3		proteomics	gpnmb		proteomics	0.179627	FALSE	TRUE
23452-0.0	Ratio of omega-6 fatty acids to total fatty acids	metabolomics	23628-0.0	Triglycerides to total lipids ratio in small LDL	metabolomics	0.17962	FALSE	TRUE
23538-0.0	Total lipids in medium LDL	metabolomics	23629-0.0	Phospholipids to total lipids ratio in very large HDL	metabolomics	0.179581	FALSE	TRUE
23449-0.0	Linoleic acid	metabolomics	23528-0.0	Free cholesterol in IDL	metabolomics	0.179571	FALSE	TRUE
23462-0.0	Glycine	metabolomics	23492-0.0	Cholesteryl esters in very large VLDL	metabolomics	0.179545	FALSE	TRUE
23496-0.0	Total lipids in large VLDL	metabolomics	23518-0.0	Phospholipids in very small VLDL	metabolomics	0.179523	FALSE	TRUE
23490-0.0	Phospholipids in very large VLDL	metabolomics	23528-0.0	Free cholesterol in IDL	metabolomics	0.179503	FALSE	TRUE
23485-0.0	Cholesteryl esters in chylomicrons and extremely large VLDL	metabolomics	23618-0.0	Triglycerides to total lipids ratio in large LDL	metabolomics	0.179382	FALSE	TRUE
23492-0.0	Cholesteryl esters in very large VLDL	metabolomics	23598-0.0	Triglycerides to total lipids ratio in medium VLDL	metabolomics	0.179377	FALSE	TRUE
23444-0.0	Omega-3 fatty acids	metabolomics	23464-0.0	Total concentration of branched-chain amino acids (leucine + isoleucine + valine)	metabolomics	0.179327	FALSE	TRUE
23483-0.0	Phospholipids in chylomicrons and extremely large VLDL	metabolomics	23528-0.0	Free cholesterol in IDL	metabolomics	0.179324	FALSE	TRUE
23648-0.0	Triglycerides to total lipids ratio in small HDL	metabolomics	ccl3		proteomics	0.179263	TRUE	TRUE
23427-0.0	Total concentration of lipoprotein particles	metabolomics	23600-0.0	Cholesterol to total lipids ratio in small VLDL	metabolomics	0.179215	FALSE	TRUE
23628-0.0	Triglycerides to total lipids ratio in small LDL	metabolomics	calcb		proteomics	0.179211	TRUE	TRUE
23406-0.0	HDL cholesterol	metabolomics	23508-0.0	Triglycerides in medium VLDL	metabolomics	0.179211	FALSE	TRUE
23400-0.0	Total cholesterol	metabolomics	impact		proteomics	0.179141	TRUE	TRUE
23440-0.0	Apolipoprotein A1	metabolomics	23535-0.0	Free cholesterol in large LDL	metabolomics	0.179137	FALSE	TRUE
23480-0.0	Glycoprotein acetyls	metabolomics	adgrg1		proteomics	0.179071	TRUE	TRUE
23424-0.0	Total lipids in VLDL	metabolomics	23433-0.0	Average diameter for HDL particles	metabolomics	0.179058	FALSE	TRUE
23425-0.0	Total lipids in LDL	metabolomics	adgrg1		proteomics	0.17898	TRUE	TRUE
23462-0.0	Glycine	metabolomics	lbp		proteomics	0.178972	TRUE	TRUE
23471-0.0	Lactate	metabolomics	23483-0.0	Phospholipids in chylomicrons and extremely large VLDL	metabolomics	0.178951	FALSE	TRUE
23410-0.0	Triglycerides in HDL	metabolomics	23636-0.0	Cholesteryl esters to total lipids ratio in large HDL	metabolomics	0.17895	FALSE	TRUE
23640-0.0	Cholesterol to total lipids ratio in medium HDL	metabolomics	impact		proteomics	0.178906	TRUE	TRUE
23456-0.0	Ratio of linoleic acid to total fatty acids	metabolomics	23638-0.0	Triglycerides to total lipids ratio in large HDL	metabolomics	0.178862	FALSE	TRUE
23464-0.0	Total concentration of branched-chain amino acids (leucine + isoleucine + valine)	metabolomics	bid		proteomics	0.178829	TRUE	TRUE
23426-0.0	Total lipids in HDL	metabolomics	23538-0.0	Total lipids in medium LDL	metabolomics	0.178819	FALSE	TRUE
23633-0.0	Triglycerides to total lipids ratio in very large HDL	metabolomics	lbp		proteomics	0.178806	TRUE	TRUE
adgrg1		proteomics	ca_adj		biomarkers	0.178774	TRUE	TRUE
23538-0.0	Total lipids in medium LDL	metabolomics	23586-0.0	Cholesteryl esters to total lipids ratio in very large VLDL	metabolomics	0.178753	FALSE	TRUE
23426-0.0	Total lipids in HDL	metabolomics	23589-0.0	Phospholipids to total lipids ratio in large VLDL	metabolomics	0.178726	FALSE	TRUE
23541-0.0	Cholesteryl esters in medium LDL	metabolomics	gbp6		proteomics	0.178691	TRUE	TRUE
23506-0.0	Cholesteryl esters in medium VLDL	metabolomics	23629-0.0	Phospholipids to total lipids ratio in very large HDL	metabolomics	0.178614	FALSE	TRUE
23446-0.0	Polyunsaturated fatty acids	metabolomics	gbp6		proteomics	0.178596	TRUE	TRUE
23421-0.0	Free cholesterol in LDL	metabolomics	23641-0.0	Cholesteryl esters to total lipids ratio in medium HDL	metabolomics	0.178572	FALSE	TRUE
23408-0.0	Triglycerides in VLDL	metabolomics	calcb		proteomics	0.178566	TRUE	TRUE
23501-0.0	Triglycerides in large VLDL	metabolomics	23603-0.0	Triglycerides to total lipids ratio in small VLDL	metabolomics	0.178561	FALSE	TRUE
cd3d		proteomics	gbp6		proteomics	0.178469	FALSE	TRUE
23426-0.0	Total lipids in HDL	metabolomics	23452-0.0	Ratio of omega-6 fatty acids to total fatty acids	metabolomics	0.178441	FALSE	TRUE
23457-0.0	Ratio of docosahexaenoic acid to total fatty acids	metabolomics	23480-0.0	Glycoprotein acetyls	metabolomics	0.178436	FALSE	TRUE
23406-0.0	HDL cholesterol	metabolomics	calcb		proteomics	0.178419	TRUE	TRUE
23448-0.0	Saturated fatty acids	metabolomics	23647-0.0	Free cholesterol to total lipids ratio in small HDL	metabolomics	0.178411	FALSE	TRUE
23401-0.0	Total cholesterol minus HDL-C	metabolomics	snapin		proteomics	0.178345	TRUE	TRUE
23538-0.0	Total lipids in medium LDL	metabolomics	23623-0.0	Triglycerides to total lipids ratio in medium LDL	metabolomics	0.178339	FALSE	TRUE
23418-0.0	Cholesteryl esters in HDL	metabolomics	snapin		proteomics	0.178322	TRUE	TRUE
cd3d		proteomics	heg1		proteomics	0.178316	FALSE	TRUE
23528-0.0	Free cholesterol in IDL	metabolomics	23648-0.0	Triglycerides to total lipids ratio in small HDL	metabolomics	0.178281	FALSE	TRUE
ccar2		proteomics	spesp1		proteomics	0.178272	FALSE	TRUE
gbp6		proteomics	lbp		proteomics	0.178241	FALSE	TRUE
23531-0.0	Total lipids in large LDL	metabolomics	23629-0.0	Phospholipids to total lipids ratio in very large HDL	metabolomics	0.178227	FALSE	TRUE
23457-0.0	Ratio of docosahexaenoic acid to total fatty acids	metabolomics	23618-0.0	Triglycerides to total lipids ratio in large LDL	metabolomics	0.178202	FALSE	TRUE
23640-0.0	Cholesterol to total lipids ratio in medium HDL	metabolomics	23643-0.0	Triglycerides to total lipids ratio in medium HDL	metabolomics	0.178176	FALSE	TRUE
23457-0.0	Ratio of docosahexaenoic acid to total fatty acids	metabolomics	23590-0.0	Cholesterol to total lipids ratio in large VLDL	metabolomics	0.178167	FALSE	TRUE
23632-0.0	Free cholesterol to total lipids ratio in very large HDL	metabolomics	stx6		proteomics	0.178161	TRUE	TRUE
23440-0.0	Apolipoprotein A1	metabolomics	23491-0.0	Cholesterol in very large VLDL	metabolomics	0.178148	FALSE	TRUE
23404-0.0	Clinical LDL cholesterol	metabolomics	dtd1		proteomics	0.178145	TRUE	TRUE
23431-0.0	Average diameter for VLDL particles	metabolomics	23457-0.0	Ratio of docosahexaenoic acid to total fatty acids	metabolomics	0.178009	FALSE	TRUE
23408-0.0	Triglycerides in VLDL	metabolomics	ing1		proteomics	0.178001	TRUE	TRUE
23449-0.0	Linoleic acid	metabolomics	skap2		proteomics	0.177984	TRUE	TRUE
23418-0.0	Cholesteryl esters in HDL	metabolomics	23498-0.0	Cholesterol in large VLDL	metabolomics	0.177953	FALSE	TRUE
23506-0.0	Cholesteryl esters in medium VLDL	metabolomics	23647-0.0	Free cholesterol to total lipids ratio in small HDL	metabolomics	0.177897	FALSE	TRUE
23462-0.0	Glycine	metabolomics	23540-0.0	Cholesterol in medium LDL	metabolomics	0.17788	FALSE	TRUE
23420-0.0	Free cholesterol in VLDL	metabolomics	23648-0.0	Triglycerides to total lipids ratio in small HDL	metabolomics	0.177847	FALSE	TRUE
23482-0.0	Total lipids in chylomicrons and extremely large VLDL	metabolomics	23588-0.0	Triglycerides to total lipids ratio in very large VLDL	metabolomics	0.177789	FALSE	TRUE
23421-0.0	Free cholesterol in LDL	metabolomics	23426-0.0	Total lipids in HDL	metabolomics	0.177788	FALSE	TRUE
23490-0.0	Phospholipids in very large VLDL	metabolomics	23618-0.0	Triglycerides to total lipids ratio in large LDL	metabolomics	0.177718	FALSE	TRUE
23503-0.0	Total lipids in medium VLDL	metabolomics	23634-0.0	Phospholipids to total lipids ratio in large HDL	metabolomics	0.17769	FALSE	TRUE
23596-0.0	Cholesteryl esters to total lipids ratio in medium VLDL	metabolomics	23617-0.0	Free cholesterol to total lipids ratio in large LDL	metabolomics	0.177684	FALSE	TRUE
23638-0.0	Triglycerides to total lipids ratio in large HDL	metabolomics	egfr		proteomics	0.177678	TRUE	TRUE
23431-0.0	Average diameter for VLDL particles	metabolomics	23444-0.0	Omega-3 fatty acids	metabolomics	0.177672	FALSE	TRUE
23462-0.0	Glycine	metabolomics	23496-0.0	Total lipids in large VLDL	metabolomics	0.177648	FALSE	TRUE
23635-0.0	Cholesterol to total lipids ratio in large HDL	metabolomics	23647-0.0	Free cholesterol to total lipids ratio in small HDL	metabolomics	0.177631	FALSE	TRUE
23538-0.0	Total lipids in medium LDL	metabolomics	23598-0.0	Triglycerides to total lipids ratio in medium VLDL	metabolomics	0.177604	FALSE	TRUE
23401-0.0	Total cholesterol minus HDL-C	metabolomics	23622-0.0	Free cholesterol to total lipids ratio in medium LDL	metabolomics	0.177599	FALSE	TRUE
23493-0.0	Free cholesterol in very large VLDL	metabolomics	23606-0.0	Cholesteryl esters to total lipids ratio in very small VLDL	metabolomics	0.17758	FALSE	TRUE
23591-0.0	Cholesteryl esters to total lipids ratio in large VLDL	metabolomics	23611-0.0	Cholesteryl esters to total lipids ratio in IDL	metabolomics	0.177574	FALSE	TRUE
23465-0.0	Isoleucine	metabolomics	23466-0.0	Leucine	metabolomics	0.177509	FALSE	TRUE
23427-0.0	Total concentration of lipoprotein particles	metabolomics	23629-0.0	Phospholipids to total lipids ratio in very large HDL	metabolomics	0.177504	FALSE	TRUE
23480-0.0	Glycoprotein acetyls	metabolomics	lgals7_lgals7b		proteomics	0.177435	TRUE	TRUE
23453-0.0	Ratio of polyunsaturated fatty acids to total fatty acids	metabolomics	23628-0.0	Triglycerides to total lipids ratio in small LDL	metabolomics	0.177409	FALSE	TRUE
23454-0.0	Ratio of monounsaturated fatty acids to total fatty acids	metabolomics	dtd1		proteomics	0.1774	TRUE	TRUE
23628-0.0	Triglycerides to total lipids ratio in small LDL	metabolomics	23630-0.0	Cholesterol to total lipids ratio in very large HDL	metabolomics	0.177382	FALSE	TRUE
dnajb1		proteomics	lefty2		proteomics	0.17734	FALSE	TRUE
23413-0.0	Phospholipids in LDL	metabolomics	23613-0.0	Triglycerides to total lipids ratio in IDL	metabolomics	0.177313	FALSE	TRUE
23417-0.0	Cholesteryl esters in LDL	metabolomics	23440-0.0	Apolipoprotein A1	metabolomics	0.177295	FALSE	TRUE
23406-0.0	HDL cholesterol	metabolomics	23506-0.0	Cholesteryl esters in medium VLDL	metabolomics	0.177271	FALSE	TRUE
23425-0.0	Total lipids in LDL	metabolomics	23647-0.0	Free cholesterol to total lipids ratio in small HDL	metabolomics	0.177249	FALSE	TRUE
23620-0.0	Cholesterol to total lipids ratio in medium LDL	metabolomics	egfr		proteomics	0.177248	TRUE	TRUE
23457-0.0	Ratio of docosahexaenoic acid to total fatty acids	metabolomics	23610-0.0	Cholesterol to total lipids ratio in IDL	metabolomics	0.177245	FALSE	TRUE
23438-0.0	Sphingomyelins	metabolomics	23610-0.0	Cholesterol to total lipids ratio in IDL	metabolomics	0.177244	FALSE	TRUE
23431-0.0	Average diameter for VLDL particles	metabolomics	23591-0.0	Cholesteryl esters to total lipids ratio in large VLDL	metabolomics	0.177214	FALSE	TRUE
23431-0.0	Average diameter for VLDL particles	metabolomics	23589-0.0	Phospholipids to total lipids ratio in large VLDL	metabolomics	0.177197	FALSE	TRUE
23401-0.0	Total cholesterol minus HDL-C	metabolomics	gpnmb		proteomics	0.177171	TRUE	TRUE
23436-0.0	Total cholines	metabolomics	23610-0.0	Cholesterol to total lipids ratio in IDL	metabolomics	0.177121	FALSE	TRUE
ccar2		proteomics	lgals7_lgals7b		proteomics	0.177063	FALSE	TRUE
23623-0.0	Triglycerides to total lipids ratio in medium LDL	metabolomics	smad1		proteomics	0.177034	TRUE	TRUE
23620-0.0	Cholesterol to total lipids ratio in medium LDL	metabolomics	ca_adj		biomarkers	0.177027	TRUE	TRUE
23538-0.0	Total lipids in medium LDL	metabolomics	lgals7_lgals7b		proteomics	0.177017	TRUE	TRUE
23586-0.0	Cholesteryl esters to total lipids ratio in very large VLDL	metabolomics	gpnmb		proteomics	0.176962	TRUE	TRUE
23540-0.0	Cholesterol in medium LDL	metabolomics	23640-0.0	Cholesterol to total lipids ratio in medium HDL	metabolomics	0.176952	FALSE	TRUE
23629-0.0	Phospholipids to total lipids ratio in very large HDL	metabolomics	cd7		proteomics	0.176871	TRUE	TRUE
23417-0.0	Cholesteryl esters in LDL	metabolomics	23603-0.0	Triglycerides to total lipids ratio in small VLDL	metabolomics	0.176831	FALSE	TRUE
23631-0.0	Cholesteryl esters to total lipids ratio in very large HDL	metabolomics	ceacam18		proteomics	0.176797	TRUE	TRUE
23418-0.0	Cholesteryl esters in HDL	metabolomics	23421-0.0	Free cholesterol in LDL	metabolomics	0.176795	FALSE	TRUE
23457-0.0	Ratio of docosahexaenoic acid to total fatty acids	metabolomics	cd7		proteomics	0.17679	TRUE	TRUE
23491-0.0	Cholesterol in very large VLDL	metabolomics	snapin		proteomics	0.17678	TRUE	TRUE
23433-0.0	Average diameter for HDL particles	metabolomics	skap2		proteomics	0.176771	TRUE	TRUE
23480-0.0	Glycoprotein acetyls	metabolomics	23645-0.0	Cholesterol to total lipids ratio in small HDL	metabolomics	0.176742	FALSE	TRUE
23493-0.0	Free cholesterol in very large VLDL	metabolomics	23515-0.0	Triglycerides in small VLDL	metabolomics	0.176695	FALSE	TRUE
23449-0.0	Linoleic acid	metabolomics	lgals7_lgals7b		proteomics	0.176634	TRUE	TRUE
23414-0.0	Phospholipids in HDL	metabolomics	23490-0.0	Phospholipids in very large VLDL	metabolomics	0.176608	FALSE	TRUE
20280-0.0	Glucose-lactate	metabolomics	23541-0.0	Cholesteryl esters in medium LDL	metabolomics	0.176529	FALSE	TRUE
23406-0.0	HDL cholesterol	metabolomics	baiap2		proteomics	0.176499	TRUE	TRUE
23480-0.0	Glycoprotein acetyls	metabolomics	hpgds		proteomics	0.17649	TRUE	TRUE
23405-0.0	LDL cholesterol	metabolomics	23426-0.0	Total lipids in HDL	metabolomics	0.176428	FALSE	TRUE
23505-0.0	Cholesterol in medium VLDL	metabolomics	23633-0.0	Triglycerides to total lipids ratio in very large HDL	metabolomics	0.176423	FALSE	TRUE
23497-0.0	Phospholipids in large VLDL	metabolomics	ing1		proteomics	0.176389	TRUE	TRUE
23424-0.0	Total lipids in VLDL	metabolomics	23635-0.0	Cholesterol to total lipids ratio in large HDL	metabolomics	0.176349	FALSE	TRUE
egfr		proteomics	ing1		proteomics	0.176311	FALSE	TRUE
23417-0.0	Cholesteryl esters in LDL	metabolomics	23620-0.0	Cholesterol to total lipids ratio in medium LDL	metabolomics	0.176306	FALSE	TRUE
23427-0.0	Total concentration of lipoprotein particles	metabolomics	23645-0.0	Cholesterol to total lipids ratio in small HDL	metabolomics	0.176283	FALSE	TRUE
23631-0.0	Cholesteryl esters to total lipids ratio in very large HDL	metabolomics	csf3		proteomics	0.176274	TRUE	TRUE
23417-0.0	Cholesteryl esters in LDL	metabolomics	snapin		proteomics	0.176258	TRUE	TRUE
23406-0.0	HDL cholesterol	metabolomics	23431-0.0	Average diameter for VLDL particles	metabolomics	0.176234	FALSE	TRUE
23501-0.0	Triglycerides in large VLDL	metabolomics	snapin		proteomics	0.176185	TRUE	TRUE
23410-0.0	Triglycerides in HDL	metabolomics	23599-0.0	Phospholipids to total lipids ratio in small VLDL	metabolomics	0.176182	FALSE	TRUE
gbp6		proteomics	snapin		proteomics	0.176173	FALSE	TRUE
23409-0.0	Triglycerides in LDL	metabolomics	snapin		proteomics	0.176159	TRUE	TRUE
23443-0.0	Degree of unsaturation	metabolomics	23489-0.0	Total lipids in very large VLDL	metabolomics	0.176158	FALSE	TRUE
23640-0.0	Cholesterol to total lipids ratio in medium HDL	metabolomics	fkbp1b		proteomics	0.176139	TRUE	TRUE
23457-0.0	Ratio of docosahexaenoic acid to total fatty acids	metabolomics	23515-0.0	Triglycerides in small VLDL	metabolomics	0.176137	FALSE	TRUE
23424-0.0	Total lipids in VLDL	metabolomics	23585-0.0	Cholesterol to total lipids ratio in very large VLDL	metabolomics	0.176134	FALSE	TRUE
23497-0.0	Phospholipids in large VLDL	metabolomics	baiap2		proteomics	0.176131	TRUE	TRUE
23427-0.0	Total concentration of lipoprotein particles	metabolomics	23608-0.0	Triglycerides to total lipids ratio in very small VLDL	metabolomics	0.176126	FALSE	TRUE
23531-0.0	Total lipids in large LDL	metabolomics	snapin		proteomics	0.176096	TRUE	TRUE
23417-0.0	Cholesteryl esters in LDL	metabolomics	23426-0.0	Total lipids in HDL	metabolomics	0.176067	FALSE	TRUE
23541-0.0	Cholesteryl esters in medium LDL	metabolomics	calcb		proteomics	0.176046	TRUE	TRUE
23596-0.0	Cholesteryl esters to total lipids ratio in medium VLDL	metabolomics	ccar2		proteomics	0.176045	TRUE	TRUE
23436-0.0	Total cholines	metabolomics	23464-0.0	Total concentration of branched-chain amino acids (leucine + isoleucine + valine)	metabolomics	0.176022	FALSE	TRUE
23629-0.0	Phospholipids to total lipids ratio in very large HDL	metabolomics	23645-0.0	Cholesterol to total lipids ratio in small HDL	metabolomics	0.176001	FALSE	TRUE
23500-0.0	Free cholesterol in large VLDL	metabolomics	23613-0.0	Triglycerides to total lipids ratio in IDL	metabolomics	0.175961	FALSE	TRUE
23446-0.0	Polyunsaturated fatty acids	metabolomics	23462-0.0	Glycine	metabolomics	0.175937	FALSE	TRUE
23604-0.0	Phospholipids to total lipids ratio in very small VLDL	metabolomics	23645-0.0	Cholesterol to total lipids ratio in small HDL	metabolomics	0.175933	FALSE	TRUE
23494-0.0	Triglycerides in very large VLDL	metabolomics	bid		proteomics	0.175917	TRUE	TRUE
23527-0.0	Cholesteryl esters in IDL	metabolomics	23629-0.0	Phospholipids to total lipids ratio in very large HDL	metabolomics	0.175916	FALSE	TRUE
23618-0.0	Triglycerides to total lipids ratio in large LDL	metabolomics	dnajb1		proteomics	0.175885	TRUE	TRUE
23411-0.0	Total phospholipids in lipoprotein particles	metabolomics	23453-0.0	Ratio of polyunsaturated fatty acids to total fatty acids	metabolomics	0.175878	FALSE	TRUE
23400-0.0	Total cholesterol	metabolomics	23628-0.0	Triglycerides to total lipids ratio in small LDL	metabolomics	0.175813	FALSE	TRUE
bid		proteomics	ly6d		proteomics	0.175811	FALSE	TRUE
23453-0.0	Ratio of polyunsaturated fatty acids to total fatty acids	metabolomics	23541-0.0	Cholesteryl esters in medium LDL	metabolomics	0.175764	FALSE	TRUE
23414-0.0	Phospholipids in HDL	metabolomics	23501-0.0	Triglycerides in large VLDL	metabolomics	0.175753	FALSE	TRUE
23464-0.0	Total concentration of branched-chain amino acids (leucine + isoleucine + valine)	metabolomics	heg1		proteomics	0.175727	TRUE	TRUE
23646-0.0	Cholesteryl esters to total lipids ratio in small HDL	metabolomics	impact		proteomics	0.175678	TRUE	TRUE
23585-0.0	Cholesterol to total lipids ratio in very large VLDL	metabolomics	lbp		proteomics	0.175662	TRUE	TRUE
23579-0.0	Phospholipids to total lipids ratio in chylomicrons and extremely large VLDL	metabolomics	23617-0.0	Free cholesterol to total lipids ratio in large LDL	metabolomics	0.175657	FALSE	TRUE
23585-0.0	Cholesterol to total lipids ratio in very large VLDL	metabolomics	csf3		proteomics	0.175655	TRUE	TRUE
23409-0.0	Triglycerides in LDL	metabolomics	cd7		proteomics	0.175641	TRUE	TRUE
23444-0.0	Omega-3 fatty acids	metabolomics	igsf8		proteomics	0.175629	TRUE	TRUE
23414-0.0	Phospholipids in HDL	metabolomics	23528-0.0	Free cholesterol in IDL	metabolomics	0.175617	FALSE	TRUE
23500-0.0	Free cholesterol in large VLDL	metabolomics	23635-0.0	Cholesterol to total lipids ratio in large HDL	metabolomics	0.175606	FALSE	TRUE
23434-0.0	Phosphoglycerides	metabolomics	23457-0.0	Ratio of docosahexaenoic acid to total fatty acids	metabolomics	0.175593	FALSE	TRUE
23471-0.0	Lactate	metabolomics	23598-0.0	Triglycerides to total lipids ratio in medium VLDL	metabolomics	0.175578	FALSE	TRUE
egfr		proteomics	fkbp1b		proteomics	0.175566	FALSE	TRUE
23435-0.0	Ratio of triglycerides to phosphoglycerides	metabolomics	23444-0.0	Omega-3 fatty acids	metabolomics	0.175535	FALSE	TRUE
23457-0.0	Ratio of docosahexaenoic acid to total fatty acids	metabolomics	23519-0.0	Cholesterol in very small VLDL	metabolomics	0.175494	FALSE	TRUE
23494-0.0	Triglycerides in very large VLDL	metabolomics	calcb		proteomics	0.175459	TRUE	TRUE
23417-0.0	Cholesteryl esters in LDL	metabolomics	gpnmb		proteomics	0.175445	TRUE	TRUE
23437-0.0	Phosphatidylcholines	metabolomics	23456-0.0	Ratio of linoleic acid to total fatty acids	metabolomics	0.175438	FALSE	TRUE
23596-0.0	Cholesteryl esters to total lipids ratio in medium VLDL	metabolomics	23647-0.0	Free cholesterol to total lipids ratio in small HDL	metabolomics	0.17541	FALSE	TRUE
23416-0.0	Cholesteryl esters in VLDL	metabolomics	23634-0.0	Phospholipids to total lipids ratio in large HDL	metabolomics	0.17539	FALSE	TRUE
23402-0.0	Remnant cholesterol (non-HDL, non-LDL -cholesterol)	metabolomics	23414-0.0	Phospholipids in HDL	metabolomics	0.175382	FALSE	TRUE
23435-0.0	Ratio of triglycerides to phosphoglycerides	metabolomics	23540-0.0	Cholesterol in medium LDL	metabolomics	0.175351	FALSE	TRUE
23414-0.0	Phospholipids in HDL	metabolomics	23491-0.0	Cholesterol in very large VLDL	metabolomics	0.175334	FALSE	TRUE
23402-0.0	Remnant cholesterol (non-HDL, non-LDL -cholesterol)	metabolomics	23426-0.0	Total lipids in HDL	metabolomics	0.175316	FALSE	TRUE
23427-0.0	Total concentration of lipoprotein particles	metabolomics	23634-0.0	Phospholipids to total lipids ratio in large HDL	metabolomics	0.175288	FALSE	TRUE
23419-0.0	Total free cholesterol	metabolomics	23641-0.0	Cholesteryl esters to total lipids ratio in medium HDL	metabolomics	0.175284	FALSE	TRUE
23427-0.0	Total concentration of lipoprotein particles	metabolomics	23462-0.0	Glycine	metabolomics	0.175282	FALSE	TRUE
23427-0.0	Total concentration of lipoprotein particles	metabolomics	23464-0.0	Total concentration of branched-chain amino acids (leucine + isoleucine + valine)	metabolomics	0.175242	FALSE	TRUE
23646-0.0	Cholesteryl esters to total lipids ratio in small HDL	metabolomics	ccl3		proteomics	0.175174	TRUE	TRUE
23456-0.0	Ratio of linoleic acid to total fatty acids	metabolomics	23458-0.0	Ratio of polyunsaturated fatty acids to monounsaturated fatty acids	metabolomics	0.175166	FALSE	TRUE
23590-0.0	Cholesterol to total lipids ratio in large VLDL	metabolomics	23629-0.0	Phospholipids to total lipids ratio in very large HDL	metabolomics	0.175162	FALSE	TRUE
23453-0.0	Ratio of polyunsaturated fatty acids to total fatty acids	metabolomics	23623-0.0	Triglycerides to total lipids ratio in medium LDL	metabolomics	0.175128	FALSE	TRUE
23439-0.0	Apolipoprotein B	metabolomics	impact		proteomics	0.175125	TRUE	TRUE
23406-0.0	HDL cholesterol	metabolomics	23538-0.0	Total lipids in medium LDL	metabolomics	0.175093	FALSE	TRUE
23405-0.0	LDL cholesterol	metabolomics	23647-0.0	Free cholesterol to total lipids ratio in small HDL	metabolomics	0.175087	FALSE	TRUE
23486-0.0	Free cholesterol in chylomicrons and extremely large VLDL	metabolomics	23506-0.0	Cholesteryl esters in medium VLDL	metabolomics	0.175036	FALSE	TRUE
23411-0.0	Total phospholipids in lipoprotein particles	metabolomics	23648-0.0	Triglycerides to total lipids ratio in small HDL	metabolomics	0.175031	FALSE	TRUE
23419-0.0	Total free cholesterol	metabolomics	23431-0.0	Average diameter for VLDL particles	metabolomics	0.17502	FALSE	TRUE
23449-0.0	Linoleic acid	metabolomics	23620-0.0	Cholesterol to total lipids ratio in medium LDL	metabolomics	0.174993	FALSE	TRUE
23433-0.0	Average diameter for HDL particles	metabolomics	23605-0.0	Cholesterol to total lipids ratio in very small VLDL	metabolomics	0.17499	FALSE	TRUE
23490-0.0	Phospholipids in very large VLDL	metabolomics	23646-0.0	Cholesteryl esters to total lipids ratio in small HDL	metabolomics	0.174923	FALSE	TRUE
23413-0.0	Phospholipids in LDL	metabolomics	baiap2		proteomics	0.174866	TRUE	TRUE
23447-0.0	Monounsaturated fatty acids	metabolomics	23599-0.0	Phospholipids to total lipids ratio in small VLDL	metabolomics	0.174846	FALSE	TRUE
23414-0.0	Phospholipids in HDL	metabolomics	23538-0.0	Total lipids in medium LDL	metabolomics	0.174796	FALSE	TRUE
23404-0.0	Clinical LDL cholesterol	metabolomics	23633-0.0	Triglycerides to total lipids ratio in very large HDL	metabolomics	0.174782	FALSE	TRUE
23486-0.0	Free cholesterol in chylomicrons and extremely large VLDL	metabolomics	23534-0.0	Cholesteryl esters in large LDL	metabolomics	0.174746	FALSE	TRUE
23470-0.0	Glucose	metabolomics	23485-0.0	Cholesteryl esters in chylomicrons and extremely large VLDL	metabolomics	0.174737	FALSE	TRUE
23613-0.0	Triglycerides to total lipids ratio in IDL	metabolomics	23632-0.0	Free cholesterol to total lipids ratio in very large HDL	metabolomics	0.174726	FALSE	TRUE
23457-0.0	Ratio of docosahexaenoic acid to total fatty acids	metabolomics	23611-0.0	Cholesteryl esters to total lipids ratio in IDL	metabolomics	0.1747	FALSE	TRUE
23411-0.0	Total phospholipids in lipoprotein particles	metabolomics	impact		proteomics	0.174687	TRUE	TRUE
23467-0.0	Valine	metabolomics	23489-0.0	Total lipids in very large VLDL	metabolomics	0.174669	FALSE	TRUE
23497-0.0	Phospholipids in large VLDL	metabolomics	fgf20		proteomics	0.174618	TRUE	TRUE
23470-0.0	Glucose	metabolomics	csf3		proteomics	0.174612	TRUE	TRUE
23601-0.0	Cholesteryl esters to total lipids ratio in small VLDL	metabolomics	23603-0.0	Triglycerides to total lipids ratio in small VLDL	metabolomics	0.174608	FALSE	TRUE
23497-0.0	Phospholipids in large VLDL	metabolomics	23528-0.0	Free cholesterol in IDL	metabolomics	0.174557	FALSE	TRUE
23405-0.0	LDL cholesterol	metabolomics	gpnmb		proteomics	0.174531	TRUE	TRUE
23446-0.0	Polyunsaturated fatty acids	metabolomics	impact		proteomics	0.174455	TRUE	TRUE
23471-0.0	Lactate	metabolomics	23486-0.0	Free cholesterol in chylomicrons and extremely large VLDL	metabolomics	0.174427	FALSE	TRUE
23445-0.0	Omega-6 fatty acids	metabolomics	23647-0.0	Free cholesterol to total lipids ratio in small HDL	metabolomics	0.17442	FALSE	TRUE
23413-0.0	Phospholipids in LDL	metabolomics	23605-0.0	Cholesterol to total lipids ratio in very small VLDL	metabolomics	0.174382	FALSE	TRUE
23402-0.0	Remnant cholesterol (non-HDL, non-LDL -cholesterol)	metabolomics	gpnmb		proteomics	0.174346	TRUE	TRUE
23445-0.0	Omega-6 fatty acids	metabolomics	gbp6		proteomics	0.174282	TRUE	TRUE
23406-0.0	HDL cholesterol	metabolomics	23510-0.0	Total lipids in small VLDL	metabolomics	0.174197	FALSE	TRUE
23471-0.0	Lactate	metabolomics	23589-0.0	Phospholipids to total lipids ratio in large VLDL	metabolomics	0.174169	FALSE	TRUE
23499-0.0	Cholesteryl esters in large VLDL	metabolomics	23599-0.0	Phospholipids to total lipids ratio in small VLDL	metabolomics	0.174122	FALSE	TRUE
23436-0.0	Total cholines	metabolomics	23635-0.0	Cholesterol to total lipids ratio in large HDL	metabolomics	0.174109	FALSE	TRUE
23405-0.0	LDL cholesterol	metabolomics	snapin		proteomics	0.174103	TRUE	TRUE
23402-0.0	Remnant cholesterol (non-HDL, non-LDL -cholesterol)	metabolomics	23462-0.0	Glycine	metabolomics	0.174062	FALSE	TRUE
23627-0.0	Free cholesterol to total lipids ratio in small LDL	metabolomics	23635-0.0	Cholesterol to total lipids ratio in large HDL	metabolomics	0.174062	FALSE	TRUE
23599-0.0	Phospholipids to total lipids ratio in small VLDL	metabolomics	23632-0.0	Free cholesterol to total lipids ratio in very large HDL	metabolomics	0.174031	FALSE	TRUE
23431-0.0	Average diameter for VLDL particles	metabolomics	23588-0.0	Triglycerides to total lipids ratio in very large VLDL	metabolomics	0.174023	FALSE	TRUE
23636-0.0	Cholesteryl esters to total lipids ratio in large HDL	metabolomics	ccl7		proteomics	0.173998	TRUE	TRUE
23628-0.0	Triglycerides to total lipids ratio in small LDL	metabolomics	baiap2		proteomics	0.173982	TRUE	TRUE
23627-0.0	Free cholesterol to total lipids ratio in small LDL	metabolomics	impact		proteomics	0.173967	TRUE	TRUE
23423-0.0	Total lipids in lipoprotein particles	metabolomics	23518-0.0	Phospholipids in very small VLDL	metabolomics	0.173948	FALSE	TRUE
23508-0.0	Triglycerides in medium VLDL	metabolomics	23630-0.0	Cholesterol to total lipids ratio in very large HDL	metabolomics	0.173875	FALSE	TRUE
23457-0.0	Ratio of docosahexaenoic acid to total fatty acids	metabolomics	23458-0.0	Ratio of polyunsaturated fatty acids to monounsaturated fatty acids	metabolomics	0.173875	FALSE	TRUE
23535-0.0	Free cholesterol in large LDL	metabolomics	impact		proteomics	0.17385	TRUE	TRUE
23411-0.0	Total phospholipids in lipoprotein particles	metabolomics	igsf8		proteomics	0.173849	TRUE	TRUE
23452-0.0	Ratio of omega-6 fatty acids to total fatty acids	metabolomics	23623-0.0	Triglycerides to total lipids ratio in medium LDL	metabolomics	0.173843	FALSE	TRUE
23401-0.0	Total cholesterol minus HDL-C	metabolomics	23426-0.0	Total lipids in HDL	metabolomics	0.173829	FALSE	TRUE
23413-0.0	Phospholipids in LDL	metabolomics	heg1		proteomics	0.173829	TRUE	TRUE
23418-0.0	Cholesteryl esters in HDL	metabolomics	calcb		proteomics	0.173781	TRUE	TRUE
23629-0.0	Phospholipids to total lipids ratio in very large HDL	metabolomics	ccl7		proteomics	0.173751	TRUE	TRUE
23606-0.0	Cholesteryl esters to total lipids ratio in very small VLDL	metabolomics	23632-0.0	Free cholesterol to total lipids ratio in very large HDL	metabolomics	0.173738	FALSE	TRUE
23526-0.0	Cholesterol in IDL	metabolomics	impact		proteomics	0.173718	TRUE	TRUE
23496-0.0	Total lipids in large VLDL	metabolomics	23586-0.0	Cholesteryl esters to total lipids ratio in very large VLDL	metabolomics	0.173678	FALSE	TRUE
adgrg1		proteomics	spesp1		proteomics	0.173609	FALSE	TRUE
23506-0.0	Cholesteryl esters in medium VLDL	metabolomics	23641-0.0	Cholesteryl esters to total lipids ratio in medium HDL	metabolomics	0.173573	FALSE	TRUE
23623-0.0	Triglycerides to total lipids ratio in medium LDL	metabolomics	baiap2		proteomics	0.173573	TRUE	TRUE
fkbp1b		proteomics	gpnmb		proteomics	0.17353	FALSE	TRUE
23408-0.0	Triglycerides in VLDL	metabolomics	23520-0.0	Cholesteryl esters in very small VLDL	metabolomics	0.173513	FALSE	TRUE
23633-0.0	Triglycerides to total lipids ratio in very large HDL	metabolomics	dnajb1		proteomics	0.173454	TRUE	TRUE
23425-0.0	Total lipids in LDL	metabolomics	fgf20		proteomics	0.173448	TRUE	TRUE
23404-0.0	Clinical LDL cholesterol	metabolomics	23426-0.0	Total lipids in HDL	metabolomics	0.173429	FALSE	TRUE
23489-0.0	Total lipids in very large VLDL	metabolomics	23518-0.0	Phospholipids in very small VLDL	metabolomics	0.173419	FALSE	TRUE
23528-0.0	Free cholesterol in IDL	metabolomics	23605-0.0	Cholesterol to total lipids ratio in very small VLDL	metabolomics	0.173404	FALSE	TRUE
csf3		proteomics	reg4		proteomics	0.173389	FALSE	TRUE
23447-0.0	Monounsaturated fatty acids	metabolomics	ccl7		proteomics	0.173363	TRUE	TRUE
23412-0.0	Phospholipids in VLDL	metabolomics	23457-0.0	Ratio of docosahexaenoic acid to total fatty acids	metabolomics	0.173361	FALSE	TRUE
23404-0.0	Clinical LDL cholesterol	metabolomics	gpnmb		proteomics	0.173351	TRUE	TRUE
23439-0.0	Apolipoprotein B	metabolomics	snapin		proteomics	0.173329	TRUE	TRUE
ccl7		proteomics	cd3d		proteomics	0.173275	FALSE	TRUE
23494-0.0	Triglycerides in very large VLDL	metabolomics	23518-0.0	Phospholipids in very small VLDL	metabolomics	0.173272	FALSE	TRUE
23456-0.0	Ratio of linoleic acid to total fatty acids	metabolomics	23489-0.0	Total lipids in very large VLDL	metabolomics	0.173271	FALSE	TRUE
23641-0.0	Cholesteryl esters to total lipids ratio in medium HDL	metabolomics	ccar2		proteomics	0.173257	TRUE	TRUE
23534-0.0	Cholesteryl esters in large LDL	metabolomics	23629-0.0	Phospholipids to total lipids ratio in very large HDL	metabolomics	0.173236	FALSE	TRUE
23497-0.0	Phospholipids in large VLDL	metabolomics	23618-0.0	Triglycerides to total lipids ratio in large LDL	metabolomics	0.173177	FALSE	TRUE
23412-0.0	Phospholipids in VLDL	metabolomics	23596-0.0	Cholesteryl esters to total lipids ratio in medium VLDL	metabolomics	0.173085	FALSE	TRUE
23417-0.0	Cholesteryl esters in LDL	metabolomics	23647-0.0	Free cholesterol to total lipids ratio in small HDL	metabolomics	0.173078	FALSE	TRUE
23424-0.0	Total lipids in VLDL	metabolomics	23603-0.0	Triglycerides to total lipids ratio in small VLDL	metabolomics	0.173064	FALSE	TRUE
23418-0.0	Cholesteryl esters in HDL	metabolomics	23442-0.0	Total fatty acids	metabolomics	0.173041	FALSE	TRUE
23633-0.0	Triglycerides to total lipids ratio in very large HDL	metabolomics	skap2		proteomics	0.172988	TRUE	TRUE
23540-0.0	Cholesterol in medium LDL	metabolomics	fgf20		proteomics	0.172919	TRUE	TRUE
23640-0.0	Cholesterol to total lipids ratio in medium HDL	metabolomics	dnajb1		proteomics	0.172904	TRUE	TRUE
23434-0.0	Phosphoglycerides	metabolomics	23631-0.0	Cholesteryl esters to total lipids ratio in very large HDL	metabolomics	0.172878	FALSE	TRUE
23524-0.0	Total lipids in IDL	metabolomics	dtd1		proteomics	0.172876	TRUE	TRUE
23580-0.0	Cholesterol to total lipids ratio in chylomicrons and extremely large VLDL	metabolomics	23601-0.0	Cholesteryl esters to total lipids ratio in small VLDL	metabolomics	0.172846	FALSE	TRUE
23613-0.0	Triglycerides to total lipids ratio in IDL	metabolomics	ceacam18		proteomics	0.172752	TRUE	TRUE
20280-0.0	Glucose-lactate	metabolomics	23485-0.0	Cholesteryl esters in chylomicrons and extremely large VLDL	metabolomics	0.172671	FALSE	TRUE
23437-0.0	Phosphatidylcholines	metabolomics	igsf8		proteomics	0.172617	TRUE	TRUE
23534-0.0	Cholesteryl esters in large LDL	metabolomics	impact		proteomics	0.172597	TRUE	TRUE
23418-0.0	Cholesteryl esters in HDL	metabolomics	23423-0.0	Total lipids in lipoprotein particles	metabolomics	0.172554	FALSE	TRUE
23409-0.0	Triglycerides in LDL	metabolomics	23591-0.0	Cholesteryl esters to total lipids ratio in large VLDL	metabolomics	0.172546	FALSE	TRUE
23452-0.0	Ratio of omega-6 fatty acids to total fatty acids	metabolomics	gpnmb		proteomics	0.172525	TRUE	TRUE
23414-0.0	Phospholipids in HDL	metabolomics	23417-0.0	Cholesteryl esters in LDL	metabolomics	0.172515	FALSE	TRUE
23589-0.0	Phospholipids to total lipids ratio in large VLDL	metabolomics	lcat		proteomics	0.172512	TRUE	TRUE
23452-0.0	Ratio of omega-6 fatty acids to total fatty acids	metabolomics	23513-0.0	Cholesteryl esters in small VLDL	metabolomics	0.172498	FALSE	TRUE
23444-0.0	Omega-3 fatty acids	metabolomics	23629-0.0	Phospholipids to total lipids ratio in very large HDL	metabolomics	0.172406	FALSE	TRUE
23414-0.0	Phospholipids in HDL	metabolomics	23494-0.0	Triglycerides in very large VLDL	metabolomics	0.172387	FALSE	TRUE
23503-0.0	Total lipids in medium VLDL	metabolomics	23635-0.0	Cholesterol to total lipids ratio in large HDL	metabolomics	0.172373	FALSE	TRUE
23540-0.0	Cholesterol in medium LDL	metabolomics	23634-0.0	Phospholipids to total lipids ratio in large HDL	metabolomics	0.172367	FALSE	TRUE
23402-0.0	Remnant cholesterol (non-HDL, non-LDL -cholesterol)	metabolomics	23406-0.0	HDL cholesterol	metabolomics	0.172333	FALSE	TRUE
23412-0.0	Phospholipids in VLDL	metabolomics	23453-0.0	Ratio of polyunsaturated fatty acids to total fatty acids	metabolomics	0.172269	FALSE	TRUE
23615-0.0	Cholesterol to total lipids ratio in large LDL	metabolomics	ca_adj		biomarkers	0.172205	TRUE	TRUE
23520-0.0	Cholesteryl esters in very small VLDL	metabolomics	23524-0.0	Total lipids in IDL	metabolomics	0.172189	FALSE	TRUE
23431-0.0	Average diameter for VLDL particles	metabolomics	23461-0.0	Glutamine	metabolomics	0.172141	FALSE	TRUE
23445-0.0	Omega-6 fatty acids	metabolomics	23590-0.0	Cholesterol to total lipids ratio in large VLDL	metabolomics	0.172084	FALSE	TRUE
23486-0.0	Free cholesterol in chylomicrons and extremely large VLDL	metabolomics	smad1		proteomics	0.172066	TRUE	TRUE
23494-0.0	Triglycerides in very large VLDL	metabolomics	23588-0.0	Triglycerides to total lipids ratio in very large VLDL	metabolomics	0.172057	FALSE	TRUE
23591-0.0	Cholesteryl esters to total lipids ratio in large VLDL	metabolomics	calcb		proteomics	0.172016	TRUE	TRUE
23438-0.0	Sphingomyelins	metabolomics	23464-0.0	Total concentration of branched-chain amino acids (leucine + isoleucine + valine)	metabolomics	0.172009	FALSE	TRUE
23456-0.0	Ratio of linoleic acid to total fatty acids	metabolomics	dtd1		proteomics	0.171986	TRUE	TRUE
23497-0.0	Phospholipids in large VLDL	metabolomics	lgals7_lgals7b		proteomics	0.171979	TRUE	TRUE
23418-0.0	Cholesteryl esters in HDL	metabolomics	baiap2		proteomics	0.17196	TRUE	TRUE
23467-0.0	Valine	metabolomics	23598-0.0	Triglycerides to total lipids ratio in medium VLDL	metabolomics	0.171949	FALSE	TRUE
dynlt1		proteomics	ing1		proteomics	0.171933	FALSE	TRUE
23535-0.0	Free cholesterol in large LDL	metabolomics	snapin		proteomics	0.171896	TRUE	TRUE
23418-0.0	Cholesteryl esters in HDL	metabolomics	bid		proteomics	0.171891	TRUE	TRUE
23487-0.0	Triglycerides in chylomicrons and extremely large VLDL	metabolomics	23623-0.0	Triglycerides to total lipids ratio in medium LDL	metabolomics	0.171886	FALSE	TRUE
23527-0.0	Cholesteryl esters in IDL	metabolomics	bid		proteomics	0.171836	TRUE	TRUE
23400-0.0	Total cholesterol	metabolomics	23486-0.0	Free cholesterol in chylomicrons and extremely large VLDL	metabolomics	0.171836	FALSE	TRUE
23534-0.0	Cholesteryl esters in large LDL	metabolomics	snapin		proteomics	0.171835	TRUE	TRUE
23453-0.0	Ratio of polyunsaturated fatty acids to total fatty acids	metabolomics	gpnmb		proteomics	0.171805	TRUE	TRUE
23408-0.0	Triglycerides in VLDL	metabolomics	23467-0.0	Valine	metabolomics	0.171779	FALSE	TRUE
cd7		proteomics	spesp1		proteomics	0.17176	FALSE	TRUE
23420-0.0	Free cholesterol in VLDL	metabolomics	23634-0.0	Phospholipids to total lipids ratio in large HDL	metabolomics	0.17175	FALSE	TRUE
23433-0.0	Average diameter for HDL particles	metabolomics	dtd1		proteomics	0.171747	TRUE	TRUE
calcb		proteomics	spesp1		proteomics	0.171736	FALSE	TRUE
23494-0.0	Triglycerides in very large VLDL	metabolomics	ing1		proteomics	0.171721	TRUE	TRUE
23404-0.0	Clinical LDL cholesterol	metabolomics	impact		proteomics	0.171689	TRUE	TRUE
23417-0.0	Cholesteryl esters in LDL	metabolomics	23462-0.0	Glycine	metabolomics	0.171659	FALSE	TRUE
23591-0.0	Cholesteryl esters to total lipids ratio in large VLDL	metabolomics	adgrg1		proteomics	0.171614	TRUE	TRUE
23518-0.0	Phospholipids in very small VLDL	metabolomics	23541-0.0	Cholesteryl esters in medium LDL	metabolomics	0.171562	FALSE	TRUE
23437-0.0	Phosphatidylcholines	metabolomics	23613-0.0	Triglycerides to total lipids ratio in IDL	metabolomics	0.171545	FALSE	TRUE
23418-0.0	Cholesteryl esters in HDL	metabolomics	23420-0.0	Free cholesterol in VLDL	metabolomics	0.17154	FALSE	TRUE
23483-0.0	Phospholipids in chylomicrons and extremely large VLDL	metabolomics	23617-0.0	Free cholesterol to total lipids ratio in large LDL	metabolomics	0.171503	FALSE	TRUE
23541-0.0	Cholesteryl esters in medium LDL	metabolomics	23640-0.0	Cholesterol to total lipids ratio in medium HDL	metabolomics	0.17148	FALSE	TRUE
23524-0.0	Total lipids in IDL	metabolomics	23627-0.0	Free cholesterol to total lipids ratio in small LDL	metabolomics	0.171448	FALSE	TRUE
23452-0.0	Ratio of omega-6 fatty acids to total fatty acids	metabolomics	23629-0.0	Phospholipids to total lipids ratio in very large HDL	metabolomics	0.171433	FALSE	TRUE
23470-0.0	Glucose	metabolomics	23503-0.0	Total lipids in medium VLDL	metabolomics	0.171397	FALSE	TRUE
23402-0.0	Remnant cholesterol (non-HDL, non-LDL -cholesterol)	metabolomics	23620-0.0	Cholesterol to total lipids ratio in medium LDL	metabolomics	0.171342	FALSE	TRUE
23527-0.0	Cholesteryl esters in IDL	metabolomics	23627-0.0	Free cholesterol to total lipids ratio in small LDL	metabolomics	0.171322	FALSE	TRUE
23462-0.0	Glycine	metabolomics	23541-0.0	Cholesteryl esters in medium LDL	metabolomics	0.171318	FALSE	TRUE
23535-0.0	Free cholesterol in large LDL	metabolomics	23629-0.0	Phospholipids to total lipids ratio in very large HDL	metabolomics	0.171288	FALSE	TRUE
23632-0.0	Free cholesterol to total lipids ratio in very large HDL	metabolomics	ccl7		proteomics	0.17128	TRUE	TRUE
23406-0.0	HDL cholesterol	metabolomics	hpgds		proteomics	0.171271	TRUE	TRUE
ccl3		proteomics	gsn		proteomics	0.171258	FALSE	TRUE
23500-0.0	Free cholesterol in large VLDL	metabolomics	23636-0.0	Cholesteryl esters to total lipids ratio in large HDL	metabolomics	0.171207	FALSE	TRUE
23408-0.0	Triglycerides in VLDL	metabolomics	baiap2		proteomics	0.171158	TRUE	TRUE
23433-0.0	Average diameter for HDL particles	metabolomics	snapin		proteomics	0.171147	TRUE	TRUE
23404-0.0	Clinical LDL cholesterol	metabolomics	23431-0.0	Average diameter for VLDL particles	metabolomics	0.171115	FALSE	TRUE
23486-0.0	Free cholesterol in chylomicrons and extremely large VLDL	metabolomics	ly6d		proteomics	0.171078	TRUE	TRUE
23439-0.0	Apolipoprotein B	metabolomics	23462-0.0	Glycine	metabolomics	0.171067	FALSE	TRUE
23528-0.0	Free cholesterol in IDL	metabolomics	igsf8		proteomics	0.170985	TRUE	TRUE
23436-0.0	Total cholines	metabolomics	igsf8		proteomics	0.170964	TRUE	TRUE
23480-0.0	Glycoprotein acetyls	metabolomics	23505-0.0	Cholesterol in medium VLDL	metabolomics	0.170963	FALSE	TRUE
23452-0.0	Ratio of omega-6 fatty acids to total fatty acids	metabolomics	23504-0.0	Phospholipids in medium VLDL	metabolomics	0.170949	FALSE	TRUE
23427-0.0	Total concentration of lipoprotein particles	metabolomics	23630-0.0	Cholesterol to total lipids ratio in very large HDL	metabolomics	0.170942	FALSE	TRUE
23513-0.0	Cholesteryl esters in small VLDL	metabolomics	23630-0.0	Cholesterol to total lipids ratio in very large HDL	metabolomics	0.17094	FALSE	TRUE
23485-0.0	Cholesteryl esters in chylomicrons and extremely large VLDL	metabolomics	bid		proteomics	0.170878	TRUE	TRUE
23410-0.0	Triglycerides in HDL	metabolomics	23490-0.0	Phospholipids in very large VLDL	metabolomics	0.170854	FALSE	TRUE
23640-0.0	Cholesterol to total lipids ratio in medium HDL	metabolomics	snapin		proteomics	0.170847	TRUE	TRUE
23480-0.0	Glycoprotein acetyls	metabolomics	ing1		proteomics	0.170839	TRUE	TRUE
ccl7		proteomics	egfr		proteomics	0.170822	FALSE	TRUE
23426-0.0	Total lipids in HDL	metabolomics	23629-0.0	Phospholipids to total lipids ratio in very large HDL	metabolomics	0.170821	FALSE	TRUE
23487-0.0	Triglycerides in chylomicrons and extremely large VLDL	metabolomics	23620-0.0	Cholesterol to total lipids ratio in medium LDL	metabolomics	0.170813	FALSE	TRUE
23470-0.0	Glucose	metabolomics	23489-0.0	Total lipids in very large VLDL	metabolomics	0.17081	FALSE	TRUE
dnajb1		proteomics	skap2		proteomics	0.170802	FALSE	TRUE
skap2		proteomics	snapin		proteomics	0.170788	FALSE	TRUE
23457-0.0	Ratio of docosahexaenoic acid to total fatty acids	metabolomics	23641-0.0	Cholesteryl esters to total lipids ratio in medium HDL	metabolomics	0.170773	FALSE	TRUE
23648-0.0	Triglycerides to total lipids ratio in small HDL	metabolomics	csf3		proteomics	0.170769	TRUE	TRUE
heg1		proteomics	impact		proteomics	0.170768	FALSE	TRUE
23426-0.0	Total lipids in HDL	metabolomics	23615-0.0	Cholesterol to total lipids ratio in large LDL	metabolomics	0.170708	FALSE	TRUE
23538-0.0	Total lipids in medium LDL	metabolomics	adgrg1		proteomics	0.170697	TRUE	TRUE
23458-0.0	Ratio of polyunsaturated fatty acids to monounsaturated fatty acids	metabolomics	snapin		proteomics	0.170664	TRUE	TRUE
23440-0.0	Apolipoprotein A1	metabolomics	23485-0.0	Cholesteryl esters in chylomicrons and extremely large VLDL	metabolomics	0.170655	FALSE	TRUE
23461-0.0	Glutamine	metabolomics	ccar2		proteomics	0.170649	TRUE	TRUE
23404-0.0	Clinical LDL cholesterol	metabolomics	23647-0.0	Free cholesterol to total lipids ratio in small HDL	metabolomics	0.170628	FALSE	TRUE
23414-0.0	Phospholipids in HDL	metabolomics	23449-0.0	Linoleic acid	metabolomics	0.170626	FALSE	TRUE
23464-0.0	Total concentration of branched-chain amino acids (leucine + isoleucine + valine)	metabolomics	23512-0.0	Cholesterol in small VLDL	metabolomics	0.170599	FALSE	TRUE
23416-0.0	Cholesteryl esters in VLDL	metabolomics	cd7		proteomics	0.170594	TRUE	TRUE
23409-0.0	Triglycerides in LDL	metabolomics	23595-0.0	Cholesterol to total lipids ratio in medium VLDL	metabolomics	0.170543	FALSE	TRUE
23457-0.0	Ratio of docosahexaenoic acid to total fatty acids	metabolomics	23622-0.0	Free cholesterol to total lipids ratio in medium LDL	metabolomics	0.170542	FALSE	TRUE
23486-0.0	Free cholesterol in chylomicrons and extremely large VLDL	metabolomics	skap2		proteomics	0.170526	TRUE	TRUE
23424-0.0	Total lipids in VLDL	metabolomics	cd7		proteomics	0.170508	TRUE	TRUE
dnajb1		proteomics	dtd1		proteomics	0.170394	FALSE	TRUE
23414-0.0	Phospholipids in HDL	metabolomics	23533-0.0	Cholesterol in large LDL	metabolomics	0.17039	FALSE	TRUE
23456-0.0	Ratio of linoleic acid to total fatty acids	metabolomics	23486-0.0	Free cholesterol in chylomicrons and extremely large VLDL	metabolomics	0.170367	FALSE	TRUE
23484-0.0	Cholesterol in chylomicrons and extremely large VLDL	metabolomics	ccl3		proteomics	0.170337	TRUE	TRUE
23591-0.0	Cholesteryl esters to total lipids ratio in large VLDL	metabolomics	23628-0.0	Triglycerides to total lipids ratio in small LDL	metabolomics	0.170269	FALSE	TRUE
23401-0.0	Total cholesterol minus HDL-C	metabolomics	23647-0.0	Free cholesterol to total lipids ratio in small HDL	metabolomics	0.170266	FALSE	TRUE
23427-0.0	Total concentration of lipoprotein particles	metabolomics	gbp6		proteomics	0.170238	TRUE	TRUE
23586-0.0	Cholesteryl esters to total lipids ratio in very large VLDL	metabolomics	23647-0.0	Free cholesterol to total lipids ratio in small HDL	metabolomics	0.17022	FALSE	TRUE
23505-0.0	Cholesterol in medium VLDL	metabolomics	23629-0.0	Phospholipids to total lipids ratio in very large HDL	metabolomics	0.170215	FALSE	TRUE
23595-0.0	Cholesterol to total lipids ratio in medium VLDL	metabolomics	23632-0.0	Free cholesterol to total lipids ratio in very large HDL	metabolomics	0.170199	FALSE	TRUE
23508-0.0	Triglycerides in medium VLDL	metabolomics	23632-0.0	Free cholesterol to total lipids ratio in very large HDL	metabolomics	0.170198	FALSE	TRUE
23484-0.0	Cholesterol in chylomicrons and extremely large VLDL	metabolomics	23528-0.0	Free cholesterol in IDL	metabolomics	0.170182	FALSE	TRUE
23409-0.0	Triglycerides in LDL	metabolomics	23410-0.0	Triglycerides in HDL	metabolomics	0.170136	FALSE	TRUE
23645-0.0	Cholesterol to total lipids ratio in small HDL	metabolomics	ca_adj		biomarkers	0.17012	TRUE	TRUE
egfr		proteomics	hpgds		proteomics	0.170114	FALSE	TRUE
23541-0.0	Cholesteryl esters in medium LDL	metabolomics	23635-0.0	Cholesterol to total lipids ratio in large HDL	metabolomics	0.170114	FALSE	TRUE
23446-0.0	Polyunsaturated fatty acids	metabolomics	23646-0.0	Cholesteryl esters to total lipids ratio in small HDL	metabolomics	0.170091	FALSE	TRUE
23585-0.0	Cholesterol to total lipids ratio in very large VLDL	metabolomics	23617-0.0	Free cholesterol to total lipids ratio in large LDL	metabolomics	0.170079	FALSE	TRUE
23458-0.0	Ratio of polyunsaturated fatty acids to monounsaturated fatty acids	metabolomics	23630-0.0	Cholesterol to total lipids ratio in very large HDL	metabolomics	0.170066	FALSE	TRUE
23437-0.0	Phosphatidylcholines	metabolomics	23462-0.0	Glycine	metabolomics	0.170036	FALSE	TRUE
23413-0.0	Phospholipids in LDL	metabolomics	23606-0.0	Cholesteryl esters to total lipids ratio in very small VLDL	metabolomics	0.169965	FALSE	TRUE
23497-0.0	Phospholipids in large VLDL	metabolomics	hpgds		proteomics	0.16995	TRUE	TRUE
23425-0.0	Total lipids in LDL	metabolomics	gpnmb		proteomics	0.169934	TRUE	TRUE
23591-0.0	Cholesteryl esters to total lipids ratio in large VLDL	metabolomics	lbp		proteomics	0.169934	TRUE	TRUE
23494-0.0	Triglycerides in very large VLDL	metabolomics	23638-0.0	Triglycerides to total lipids ratio in large HDL	metabolomics	0.169903	FALSE	TRUE
ca_adj		biomarkers	ccl7		proteomics	0.169901	TRUE	TRUE
23442-0.0	Total fatty acids	metabolomics	23462-0.0	Glycine	metabolomics	0.169895	FALSE	TRUE
23443-0.0	Degree of unsaturation	metabolomics	spesp1		proteomics	0.169893	TRUE	TRUE
23449-0.0	Linoleic acid	metabolomics	23641-0.0	Cholesteryl esters to total lipids ratio in medium HDL	metabolomics	0.169863	FALSE	TRUE
23608-0.0	Triglycerides to total lipids ratio in very small VLDL	metabolomics	ccl3		proteomics	0.169859	TRUE	TRUE
23524-0.0	Total lipids in IDL	metabolomics	ccl7		proteomics	0.169851	TRUE	TRUE
23480-0.0	Glycoprotein acetyls	metabolomics	cd7		proteomics	0.169847	TRUE	TRUE
23610-0.0	Cholesterol to total lipids ratio in IDL	metabolomics	ccar2		proteomics	0.169834	TRUE	TRUE
23410-0.0	Triglycerides in HDL	metabolomics	23527-0.0	Cholesteryl esters in IDL	metabolomics	0.169829	FALSE	TRUE
23497-0.0	Phospholipids in large VLDL	metabolomics	bid		proteomics	0.169776	TRUE	TRUE
ing1		proteomics	smad1		proteomics	0.169724	FALSE	TRUE
23598-0.0	Triglycerides to total lipids ratio in medium VLDL	metabolomics	23628-0.0	Triglycerides to total lipids ratio in small LDL	metabolomics	0.169715	FALSE	TRUE
23519-0.0	Cholesterol in very small VLDL	metabolomics	23618-0.0	Triglycerides to total lipids ratio in large LDL	metabolomics	0.169672	FALSE	TRUE
23423-0.0	Total lipids in lipoprotein particles	metabolomics	23464-0.0	Total concentration of branched-chain amino acids (leucine + isoleucine + valine)	metabolomics	0.169635	FALSE	TRUE
23405-0.0	LDL cholesterol	metabolomics	23520-0.0	Cholesteryl esters in very small VLDL	metabolomics	0.16963	FALSE	TRUE
23505-0.0	Cholesterol in medium VLDL	metabolomics	23647-0.0	Free cholesterol to total lipids ratio in small HDL	metabolomics	0.169611	FALSE	TRUE
23442-0.0	Total fatty acids	metabolomics	23457-0.0	Ratio of docosahexaenoic acid to total fatty acids	metabolomics	0.169604	FALSE	TRUE
23410-0.0	Triglycerides in HDL	metabolomics	23524-0.0	Total lipids in IDL	metabolomics	0.16958	FALSE	TRUE
23426-0.0	Total lipids in HDL	metabolomics	23506-0.0	Cholesteryl esters in medium VLDL	metabolomics	0.169552	FALSE	TRUE
23482-0.0	Total lipids in chylomicrons and extremely large VLDL	metabolomics	snapin		proteomics	0.169527	TRUE	TRUE
23426-0.0	Total lipids in HDL	metabolomics	23439-0.0	Apolipoprotein B	metabolomics	0.169522	FALSE	TRUE
23449-0.0	Linoleic acid	metabolomics	23647-0.0	Free cholesterol to total lipids ratio in small HDL	metabolomics	0.16949	FALSE	TRUE
23606-0.0	Cholesteryl esters to total lipids ratio in very small VLDL	metabolomics	ccl3		proteomics	0.169481	TRUE	TRUE
23527-0.0	Cholesteryl esters in IDL	metabolomics	ccl7		proteomics	0.169472	TRUE	TRUE
23618-0.0	Triglycerides to total lipids ratio in large LDL	metabolomics	smad1		proteomics	0.169465	TRUE	TRUE
23461-0.0	Glutamine	metabolomics	snapin		proteomics	0.169456	TRUE	TRUE
23617-0.0	Free cholesterol to total lipids ratio in large LDL	metabolomics	ccl7		proteomics	0.169452	TRUE	TRUE
23467-0.0	Valine	metabolomics	23483-0.0	Phospholipids in chylomicrons and extremely large VLDL	metabolomics	0.169435	FALSE	TRUE
23591-0.0	Cholesteryl esters to total lipids ratio in large VLDL	metabolomics	23620-0.0	Cholesterol to total lipids ratio in medium LDL	metabolomics	0.169426	FALSE	TRUE
23528-0.0	Free cholesterol in IDL	metabolomics	dtd1		proteomics	0.169425	TRUE	TRUE
23427-0.0	Total concentration of lipoprotein particles	metabolomics	23456-0.0	Ratio of linoleic acid to total fatty acids	metabolomics	0.169412	FALSE	TRUE
23520-0.0	Cholesteryl esters in very small VLDL	metabolomics	23527-0.0	Cholesteryl esters in IDL	metabolomics	0.169399	FALSE	TRUE
23462-0.0	Glycine	metabolomics	23647-0.0	Free cholesterol to total lipids ratio in small HDL	metabolomics	0.169385	FALSE	TRUE
23426-0.0	Total lipids in HDL	metabolomics	23528-0.0	Free cholesterol in IDL	metabolomics	0.16935	FALSE	TRUE
23439-0.0	Apolipoprotein B	metabolomics	ccl7		proteomics	0.169327	TRUE	TRUE
23402-0.0	Remnant cholesterol (non-HDL, non-LDL -cholesterol)	metabolomics	23440-0.0	Apolipoprotein A1	metabolomics	0.169304	FALSE	TRUE
23506-0.0	Cholesteryl esters in medium VLDL	metabolomics	csf3		proteomics	0.169296	TRUE	TRUE
23461-0.0	Glutamine	metabolomics	23647-0.0	Free cholesterol to total lipids ratio in small HDL	metabolomics	0.169292	FALSE	TRUE
glipr1		proteomics	hs6st1		proteomics	0.169285	FALSE	TRUE
23480-0.0	Glycoprotein acetyls	metabolomics	baiap2		proteomics	0.169218	TRUE	TRUE
23419-0.0	Total free cholesterol	metabolomics	23520-0.0	Cholesteryl esters in very small VLDL	metabolomics	0.16918	FALSE	TRUE
23409-0.0	Triglycerides in LDL	metabolomics	23418-0.0	Cholesteryl esters in HDL	metabolomics	0.169146	FALSE	TRUE
23426-0.0	Total lipids in HDL	metabolomics	23598-0.0	Triglycerides to total lipids ratio in medium VLDL	metabolomics	0.169131	FALSE	TRUE
23431-0.0	Average diameter for VLDL particles	metabolomics	23603-0.0	Triglycerides to total lipids ratio in small VLDL	metabolomics	0.16911	FALSE	TRUE
23440-0.0	Apolipoprotein A1	metabolomics	23526-0.0	Cholesterol in IDL	metabolomics	0.169075	FALSE	TRUE
gpnmb		proteomics	maea		proteomics	0.169072	FALSE	TRUE
23628-0.0	Triglycerides to total lipids ratio in small LDL	metabolomics	23634-0.0	Phospholipids to total lipids ratio in large HDL	metabolomics	0.169071	FALSE	TRUE
baiap2		proteomics	smad1		proteomics	0.169071	FALSE	TRUE
23457-0.0	Ratio of docosahexaenoic acid to total fatty acids	metabolomics	23496-0.0	Total lipids in large VLDL	metabolomics	0.169065	FALSE	TRUE
23645-0.0	Cholesterol to total lipids ratio in small HDL	metabolomics	dynlt1		proteomics	0.169051	TRUE	TRUE
23517-0.0	Total lipids in very small VLDL	metabolomics	23630-0.0	Cholesterol to total lipids ratio in very large HDL	metabolomics	0.169045	FALSE	TRUE
23453-0.0	Ratio of polyunsaturated fatty acids to total fatty acids	metabolomics	23491-0.0	Cholesterol in very large VLDL	metabolomics	0.169025	FALSE	TRUE
23446-0.0	Polyunsaturated fatty acids	metabolomics	23618-0.0	Triglycerides to total lipids ratio in large LDL	metabolomics	0.168967	FALSE	TRUE
23406-0.0	HDL cholesterol	metabolomics	bid		proteomics	0.168953	TRUE	TRUE
23418-0.0	Cholesteryl esters in HDL	metabolomics	hpgds		proteomics	0.168938	TRUE	TRUE
23618-0.0	Triglycerides to total lipids ratio in large LDL	metabolomics	ca_adj		biomarkers	0.168937	TRUE	TRUE
bid		proteomics	cntn4		proteomics	0.168903	FALSE	TRUE
23638-0.0	Triglycerides to total lipids ratio in large HDL	metabolomics	smad1		proteomics	0.168894	TRUE	TRUE
23631-0.0	Cholesteryl esters to total lipids ratio in very large HDL	metabolomics	ca_adj		biomarkers	0.168892	TRUE	TRUE
23493-0.0	Free cholesterol in very large VLDL	metabolomics	23634-0.0	Phospholipids to total lipids ratio in large HDL	metabolomics	0.168819	FALSE	TRUE
23487-0.0	Triglycerides in chylomicrons and extremely large VLDL	metabolomics	23628-0.0	Triglycerides to total lipids ratio in small LDL	metabolomics	0.168815	FALSE	TRUE
23439-0.0	Apolipoprotein B	metabolomics	23646-0.0	Cholesteryl esters to total lipids ratio in small HDL	metabolomics	0.168722	FALSE	TRUE
23408-0.0	Triglycerides in VLDL	metabolomics	23599-0.0	Phospholipids to total lipids ratio in small VLDL	metabolomics	0.168711	FALSE	TRUE
23535-0.0	Free cholesterol in large LDL	metabolomics	ccl7		proteomics	0.168667	TRUE	TRUE
23645-0.0	Cholesterol to total lipids ratio in small HDL	metabolomics	egfr		proteomics	0.168596	TRUE	TRUE
23448-0.0	Saturated fatty acids	metabolomics	csf3		proteomics	0.168593	TRUE	TRUE
23426-0.0	Total lipids in HDL	metabolomics	23443-0.0	Degree of unsaturation	metabolomics	0.168576	FALSE	TRUE
23595-0.0	Cholesterol to total lipids ratio in medium VLDL	metabolomics	lbp		proteomics	0.168566	TRUE	TRUE
23566-0.0	Total lipids in medium HDL	metabolomics	gbp6		proteomics	0.168553	TRUE	TRUE
23531-0.0	Total lipids in large LDL	metabolomics	dtd1		proteomics	0.16855	TRUE	TRUE
23417-0.0	Cholesteryl esters in LDL	metabolomics	23618-0.0	Triglycerides to total lipids ratio in large LDL	metabolomics	0.168539	FALSE	TRUE
23401-0.0	Total cholesterol minus HDL-C	metabolomics	23414-0.0	Phospholipids in HDL	metabolomics	0.168539	FALSE	TRUE
23438-0.0	Sphingomyelins	metabolomics	23456-0.0	Ratio of linoleic acid to total fatty acids	metabolomics	0.168508	FALSE	TRUE
mocs2		proteomics	stx6		proteomics	0.168496	FALSE	TRUE
23504-0.0	Phospholipids in medium VLDL	metabolomics	23630-0.0	Cholesterol to total lipids ratio in very large HDL	metabolomics	0.168474	FALSE	TRUE
23438-0.0	Sphingomyelins	metabolomics	23629-0.0	Phospholipids to total lipids ratio in very large HDL	metabolomics	0.168469	FALSE	TRUE
23402-0.0	Remnant cholesterol (non-HDL, non-LDL -cholesterol)	metabolomics	23603-0.0	Triglycerides to total lipids ratio in small VLDL	metabolomics	0.168449	FALSE	TRUE
23540-0.0	Cholesterol in medium LDL	metabolomics	lcat		proteomics	0.168426	TRUE	TRUE
akr7l		proteomics	stx6		proteomics	0.16838	FALSE	TRUE
23439-0.0	Apolipoprotein B	metabolomics	23603-0.0	Triglycerides to total lipids ratio in small VLDL	metabolomics	0.168377	FALSE	TRUE
23608-0.0	Triglycerides to total lipids ratio in very small VLDL	metabolomics	lbp		proteomics	0.168362	TRUE	TRUE
23588-0.0	Triglycerides to total lipids ratio in very large VLDL	metabolomics	bpifa2		proteomics	0.16836	TRUE	TRUE
23447-0.0	Monounsaturated fatty acids	metabolomics	23647-0.0	Free cholesterol to total lipids ratio in small HDL	metabolomics	0.168353	FALSE	TRUE
23425-0.0	Total lipids in LDL	metabolomics	23620-0.0	Cholesterol to total lipids ratio in medium LDL	metabolomics	0.168336	FALSE	TRUE
23421-0.0	Free cholesterol in LDL	metabolomics	23633-0.0	Triglycerides to total lipids ratio in very large HDL	metabolomics	0.168334	FALSE	TRUE
akr7l		proteomics	pak4		proteomics	0.168269	FALSE	TRUE
23423-0.0	Total lipids in lipoprotein particles	metabolomics	impact		proteomics	0.168214	TRUE	TRUE
23438-0.0	Sphingomyelins	metabolomics	23606-0.0	Cholesteryl esters to total lipids ratio in very small VLDL	metabolomics	0.168212	FALSE	TRUE
23487-0.0	Triglycerides in chylomicrons and extremely large VLDL	metabolomics	snapin		proteomics	0.168197	TRUE	TRUE
23623-0.0	Triglycerides to total lipids ratio in medium LDL	metabolomics	heg1		proteomics	0.168187	TRUE	TRUE
23456-0.0	Ratio of linoleic acid to total fatty acids	metabolomics	23541-0.0	Cholesteryl esters in medium LDL	metabolomics	0.168167	FALSE	TRUE
23464-0.0	Total concentration of branched-chain amino acids (leucine + isoleucine + valine)	metabolomics	23528-0.0	Free cholesterol in IDL	metabolomics	0.16813	FALSE	TRUE
23527-0.0	Cholesteryl esters in IDL	metabolomics	gpnmb		proteomics	0.168111	TRUE	TRUE
23491-0.0	Cholesterol in very large VLDL	metabolomics	23518-0.0	Phospholipids in very small VLDL	metabolomics	0.168072	FALSE	TRUE
23480-0.0	Glycoprotein acetyls	metabolomics	23636-0.0	Cholesteryl esters to total lipids ratio in large HDL	metabolomics	0.168065	FALSE	TRUE
23470-0.0	Glucose	metabolomics	23540-0.0	Cholesterol in medium LDL	metabolomics	0.16806	FALSE	TRUE
gpnmb		proteomics	spesp1		proteomics	0.168048	FALSE	TRUE
fkbp1b		proteomics	stx6		proteomics	0.168039	FALSE	TRUE
23444-0.0	Omega-3 fatty acids	metabolomics	23458-0.0	Ratio of polyunsaturated fatty acids to monounsaturated fatty acids	metabolomics	0.167999	FALSE	TRUE
23505-0.0	Cholesterol in medium VLDL	metabolomics	gpnmb		proteomics	0.167964	TRUE	TRUE
23533-0.0	Cholesterol in large LDL	metabolomics	23629-0.0	Phospholipids to total lipids ratio in very large HDL	metabolomics	0.167928	FALSE	TRUE
23414-0.0	Phospholipids in HDL	metabolomics	23526-0.0	Cholesterol in IDL	metabolomics	0.167924	FALSE	TRUE
23485-0.0	Cholesteryl esters in chylomicrons and extremely large VLDL	metabolomics	ccl3		proteomics	0.167905	TRUE	TRUE
dynlt1		proteomics	heg1		proteomics	0.167887	FALSE	TRUE
23519-0.0	Cholesterol in very small VLDL	metabolomics	23611-0.0	Cholesteryl esters to total lipids ratio in IDL	metabolomics	0.167867	FALSE	TRUE
23496-0.0	Total lipids in large VLDL	metabolomics	23630-0.0	Cholesterol to total lipids ratio in very large HDL	metabolomics	0.167864	FALSE	TRUE
23605-0.0	Cholesterol to total lipids ratio in very small VLDL	metabolomics	23632-0.0	Free cholesterol to total lipids ratio in very large HDL	metabolomics	0.167864	FALSE	TRUE
23480-0.0	Glycoprotein acetyls	metabolomics	snapin		proteomics	0.167844	TRUE	TRUE
23425-0.0	Total lipids in LDL	metabolomics	23646-0.0	Cholesteryl esters to total lipids ratio in small HDL	metabolomics	0.167835	FALSE	TRUE
23638-0.0	Triglycerides to total lipids ratio in large HDL	metabolomics	dnajb1		proteomics	0.167822	TRUE	TRUE
23629-0.0	Phospholipids to total lipids ratio in very large HDL	metabolomics	23636-0.0	Cholesteryl esters to total lipids ratio in large HDL	metabolomics	0.167752	FALSE	TRUE
23419-0.0	Total free cholesterol	metabolomics	gpnmb		proteomics	0.167694	TRUE	TRUE
23433-0.0	Average diameter for HDL particles	metabolomics	23595-0.0	Cholesterol to total lipids ratio in medium VLDL	metabolomics	0.167677	FALSE	TRUE
23603-0.0	Triglycerides to total lipids ratio in small VLDL	metabolomics	gpnmb		proteomics	0.16764	TRUE	TRUE
ccl3		proteomics	egfr		proteomics	0.167596	FALSE	TRUE
23471-0.0	Lactate	metabolomics	23489-0.0	Total lipids in very large VLDL	metabolomics	0.167565	FALSE	TRUE
23457-0.0	Ratio of docosahexaenoic acid to total fatty acids	metabolomics	23499-0.0	Cholesteryl esters in large VLDL	metabolomics	0.167557	FALSE	TRUE
23600-0.0	Cholesterol to total lipids ratio in small VLDL	metabolomics	23629-0.0	Phospholipids to total lipids ratio in very large HDL	metabolomics	0.167536	FALSE	TRUE
23533-0.0	Cholesterol in large LDL	metabolomics	dtd1		proteomics	0.167472	TRUE	TRUE
23404-0.0	Clinical LDL cholesterol	metabolomics	23623-0.0	Triglycerides to total lipids ratio in medium LDL	metabolomics	0.167462	FALSE	TRUE
23598-0.0	Triglycerides to total lipids ratio in medium VLDL	metabolomics	gpnmb		proteomics	0.167422	TRUE	TRUE
23445-0.0	Omega-6 fatty acids	metabolomics	23622-0.0	Free cholesterol to total lipids ratio in medium LDL	metabolomics	0.167412	FALSE	TRUE
23440-0.0	Apolipoprotein A1	metabolomics	23533-0.0	Cholesterol in large LDL	metabolomics	0.16738	FALSE	TRUE
23427-0.0	Total concentration of lipoprotein particles	metabolomics	lcat		proteomics	0.167377	TRUE	TRUE
23538-0.0	Total lipids in medium LDL	metabolomics	23641-0.0	Cholesteryl esters to total lipids ratio in medium HDL	metabolomics	0.167278	FALSE	TRUE
23494-0.0	Triglycerides in very large VLDL	metabolomics	23641-0.0	Cholesteryl esters to total lipids ratio in medium HDL	metabolomics	0.16725	FALSE	TRUE
bid		proteomics	smad1		proteomics	0.167244	FALSE	TRUE
23590-0.0	Cholesterol to total lipids ratio in large VLDL	metabolomics	23601-0.0	Cholesteryl esters to total lipids ratio in small VLDL	metabolomics	0.167238	FALSE	TRUE
23541-0.0	Cholesteryl esters in medium LDL	metabolomics	heg1		proteomics	0.16723	TRUE	TRUE
23437-0.0	Phosphatidylcholines	metabolomics	23634-0.0	Phospholipids to total lipids ratio in large HDL	metabolomics	0.167227	FALSE	TRUE
23470-0.0	Glucose	metabolomics	23512-0.0	Cholesterol in small VLDL	metabolomics	0.167225	FALSE	TRUE
23501-0.0	Triglycerides in large VLDL	metabolomics	23528-0.0	Free cholesterol in IDL	metabolomics	0.167225	FALSE	TRUE
23435-0.0	Ratio of triglycerides to phosphoglycerides	metabolomics	gpnmb		proteomics	0.167186	TRUE	TRUE
23439-0.0	Apolipoprotein B	metabolomics	23620-0.0	Cholesterol to total lipids ratio in medium LDL	metabolomics	0.167176	FALSE	TRUE
23426-0.0	Total lipids in HDL	metabolomics	adgrg1		proteomics	0.167167	TRUE	TRUE
23457-0.0	Ratio of docosahexaenoic acid to total fatty acids	metabolomics	23520-0.0	Cholesteryl esters in very small VLDL	metabolomics	0.167148	FALSE	TRUE
23526-0.0	Cholesterol in IDL	metabolomics	23629-0.0	Phospholipids to total lipids ratio in very large HDL	metabolomics	0.167107	FALSE	TRUE
23414-0.0	Phospholipids in HDL	metabolomics	23505-0.0	Cholesterol in medium VLDL	metabolomics	0.167085	FALSE	TRUE
23486-0.0	Free cholesterol in chylomicrons and extremely large VLDL	metabolomics	gbp6		proteomics	0.167082	TRUE	TRUE
23490-0.0	Phospholipids in very large VLDL	metabolomics	calcb		proteomics	0.167082	TRUE	TRUE
23505-0.0	Cholesterol in medium VLDL	metabolomics	23623-0.0	Triglycerides to total lipids ratio in medium LDL	metabolomics	0.16707	FALSE	TRUE
23443-0.0	Degree of unsaturation	metabolomics	23540-0.0	Cholesterol in medium LDL	metabolomics	0.167052	FALSE	TRUE
23483-0.0	Phospholipids in chylomicrons and extremely large VLDL	metabolomics	csf3		proteomics	0.167049	TRUE	TRUE
23406-0.0	HDL cholesterol	metabolomics	igsf8		proteomics	0.167024	TRUE	TRUE
23438-0.0	Sphingomyelins	metabolomics	23636-0.0	Cholesteryl esters to total lipids ratio in large HDL	metabolomics	0.166998	FALSE	TRUE
23648-0.0	Triglycerides to total lipids ratio in small HDL	metabolomics	ccar2		proteomics	0.16698	TRUE	TRUE
23617-0.0	Free cholesterol to total lipids ratio in large LDL	metabolomics	reg4		proteomics	0.166978	TRUE	TRUE
23500-0.0	Free cholesterol in large VLDL	metabolomics	23615-0.0	Cholesterol to total lipids ratio in large LDL	metabolomics	0.166967	FALSE	TRUE
23611-0.0	Cholesteryl esters to total lipids ratio in IDL	metabolomics	23630-0.0	Cholesterol to total lipids ratio in very large HDL	metabolomics	0.166959	FALSE	TRUE
23512-0.0	Cholesterol in small VLDL	metabolomics	23635-0.0	Cholesterol to total lipids ratio in large HDL	metabolomics	0.166954	FALSE	TRUE
23407-0.0	Total triglycerides	metabolomics	23520-0.0	Cholesteryl esters in very small VLDL	metabolomics	0.166945	FALSE	TRUE
23448-0.0	Saturated fatty acids	metabolomics	impact		proteomics	0.166944	TRUE	TRUE
23418-0.0	Cholesteryl esters in HDL	metabolomics	23528-0.0	Free cholesterol in IDL	metabolomics	0.166932	FALSE	TRUE
23416-0.0	Cholesteryl esters in VLDL	metabolomics	23453-0.0	Ratio of polyunsaturated fatty acids to total fatty acids	metabolomics	0.166928	FALSE	TRUE
23462-0.0	Glycine	metabolomics	23538-0.0	Total lipids in medium LDL	metabolomics	0.166898	FALSE	TRUE
23541-0.0	Cholesteryl esters in medium LDL	metabolomics	baiap2		proteomics	0.166895	TRUE	TRUE
23499-0.0	Cholesteryl esters in large VLDL	metabolomics	23634-0.0	Phospholipids to total lipids ratio in large HDL	metabolomics	0.166864	FALSE	TRUE
23490-0.0	Phospholipids in very large VLDL	metabolomics	ing1		proteomics	0.166858	TRUE	TRUE
23406-0.0	HDL cholesterol	metabolomics	gbp6		proteomics	0.166856	TRUE	TRUE
23408-0.0	Triglycerides in VLDL	metabolomics	fgf20		proteomics	0.166825	TRUE	TRUE
icoslg		proteomics	lgals7_lgals7b		proteomics	0.166825	FALSE	TRUE
23464-0.0	Total concentration of branched-chain amino acids (leucine + isoleucine + valine)	metabolomics	23645-0.0	Cholesterol to total lipids ratio in small HDL	metabolomics	0.166823	FALSE	TRUE
23493-0.0	Free cholesterol in very large VLDL	metabolomics	23605-0.0	Cholesterol to total lipids ratio in very small VLDL	metabolomics	0.166789	FALSE	TRUE
23411-0.0	Total phospholipids in lipoprotein particles	metabolomics	23610-0.0	Cholesterol to total lipids ratio in IDL	metabolomics	0.166754	FALSE	TRUE
abl1		proteomics	serpine2		proteomics	0.166747	FALSE	TRUE
23506-0.0	Cholesteryl esters in medium VLDL	metabolomics	23633-0.0	Triglycerides to total lipids ratio in very large HDL	metabolomics	0.166743	FALSE	TRUE
23595-0.0	Cholesterol to total lipids ratio in medium VLDL	metabolomics	ccar2		proteomics	0.16674	TRUE	TRUE
23493-0.0	Free cholesterol in very large VLDL	metabolomics	23595-0.0	Cholesterol to total lipids ratio in medium VLDL	metabolomics	0.166728	FALSE	TRUE
23493-0.0	Free cholesterol in very large VLDL	metabolomics	23608-0.0	Triglycerides to total lipids ratio in very small VLDL	metabolomics	0.166727	FALSE	TRUE
23540-0.0	Cholesterol in medium LDL	metabolomics	baiap2		proteomics	0.16672	TRUE	TRUE
23471-0.0	Lactate	metabolomics	23634-0.0	Phospholipids to total lipids ratio in large HDL	metabolomics	0.166641	FALSE	TRUE
23419-0.0	Total free cholesterol	metabolomics	23623-0.0	Triglycerides to total lipids ratio in medium LDL	metabolomics	0.166616	FALSE	TRUE
lgals7_lgals7b		proteomics	smad1		proteomics	0.1666	FALSE	TRUE
23414-0.0	Phospholipids in HDL	metabolomics	23421-0.0	Free cholesterol in LDL	metabolomics	0.16659	FALSE	TRUE
23615-0.0	Cholesterol to total lipids ratio in large LDL	metabolomics	ceacam18		proteomics	0.166574	TRUE	TRUE
23449-0.0	Linoleic acid	metabolomics	gbp6		proteomics	0.166571	TRUE	TRUE
23588-0.0	Triglycerides to total lipids ratio in very large VLDL	metabolomics	23629-0.0	Phospholipids to total lipids ratio in very large HDL	metabolomics	0.166505	FALSE	TRUE
dusp13		proteomics	fkbp1b		proteomics	0.166502	FALSE	TRUE
20280-0.0	Glucose-lactate	metabolomics	23416-0.0	Cholesteryl esters in VLDL	metabolomics	0.166478	FALSE	TRUE
23410-0.0	Triglycerides in HDL	metabolomics	23494-0.0	Triglycerides in very large VLDL	metabolomics	0.166458	FALSE	TRUE
23400-0.0	Total cholesterol	metabolomics	23431-0.0	Average diameter for VLDL particles	metabolomics	0.166445	FALSE	TRUE
23453-0.0	Ratio of polyunsaturated fatty acids to total fatty acids	metabolomics	23498-0.0	Cholesterol in large VLDL	metabolomics	0.166424	FALSE	TRUE
23645-0.0	Cholesterol to total lipids ratio in small HDL	metabolomics	fkbp1b		proteomics	0.166423	TRUE	TRUE
23620-0.0	Cholesterol to total lipids ratio in medium LDL	metabolomics	fkbp1b		proteomics	0.166413	TRUE	TRUE
23632-0.0	Free cholesterol to total lipids ratio in very large HDL	metabolomics	23647-0.0	Free cholesterol to total lipids ratio in small HDL	metabolomics	0.166393	FALSE	TRUE
23638-0.0	Triglycerides to total lipids ratio in large HDL	metabolomics	bid		proteomics	0.166391	TRUE	TRUE
23409-0.0	Triglycerides in LDL	metabolomics	ccl7		proteomics	0.166315	TRUE	TRUE
23461-0.0	Glutamine	metabolomics	23623-0.0	Triglycerides to total lipids ratio in medium LDL	metabolomics	0.166301	FALSE	TRUE
23410-0.0	Triglycerides in HDL	metabolomics	23485-0.0	Cholesteryl esters in chylomicrons and extremely large VLDL	metabolomics	0.166299	FALSE	TRUE
23415-0.0	Total esterified cholesterol	metabolomics	gpnmb		proteomics	0.166277	TRUE	TRUE
23434-0.0	Phosphoglycerides	metabolomics	igsf8		proteomics	0.16625	TRUE	TRUE
23638-0.0	Triglycerides to total lipids ratio in large HDL	metabolomics	ccl7		proteomics	0.166244	TRUE	TRUE
23627-0.0	Free cholesterol to total lipids ratio in small LDL	metabolomics	cd3d		proteomics	0.166235	TRUE	TRUE
23491-0.0	Cholesterol in very large VLDL	metabolomics	23632-0.0	Free cholesterol to total lipids ratio in very large HDL	metabolomics	0.166223	FALSE	TRUE
23541-0.0	Cholesteryl esters in medium LDL	metabolomics	23647-0.0	Free cholesterol to total lipids ratio in small HDL	metabolomics	0.166223	FALSE	TRUE
23455-0.0	Ratio of saturated fatty acids to total fatty acids	metabolomics	23627-0.0	Free cholesterol to total lipids ratio in small LDL	metabolomics	0.166171	FALSE	TRUE
23443-0.0	Degree of unsaturation	metabolomics	dnajb1		proteomics	0.166142	TRUE	TRUE
23418-0.0	Cholesteryl esters in HDL	metabolomics	gbp6		proteomics	0.166103	TRUE	TRUE
23453-0.0	Ratio of polyunsaturated fatty acids to total fatty acids	metabolomics	23501-0.0	Triglycerides in large VLDL	metabolomics	0.166085	FALSE	TRUE
23454-0.0	Ratio of monounsaturated fatty acids to total fatty acids	metabolomics	23540-0.0	Cholesterol in medium LDL	metabolomics	0.166079	FALSE	TRUE
23442-0.0	Total fatty acids	metabolomics	23588-0.0	Triglycerides to total lipids ratio in very large VLDL	metabolomics	0.166004	FALSE	TRUE
23413-0.0	Phospholipids in LDL	metabolomics	23608-0.0	Triglycerides to total lipids ratio in very small VLDL	metabolomics	0.165971	FALSE	TRUE
23566-0.0	Total lipids in medium HDL	metabolomics	lyzl2		proteomics	0.165961	TRUE	TRUE
23453-0.0	Ratio of polyunsaturated fatty acids to total fatty acids	metabolomics	23515-0.0	Triglycerides in small VLDL	metabolomics	0.165958	FALSE	TRUE
23404-0.0	Clinical LDL cholesterol	metabolomics	snapin		proteomics	0.165955	TRUE	TRUE
23401-0.0	Total cholesterol minus HDL-C	metabolomics	23590-0.0	Cholesterol to total lipids ratio in large VLDL	metabolomics	0.165945	FALSE	TRUE
23467-0.0	Valine	metabolomics	ccl7		proteomics	0.165916	TRUE	TRUE
23611-0.0	Cholesteryl esters to total lipids ratio in IDL	metabolomics	23632-0.0	Free cholesterol to total lipids ratio in very large HDL	metabolomics	0.165897	FALSE	TRUE
23540-0.0	Cholesterol in medium LDL	metabolomics	23613-0.0	Triglycerides to total lipids ratio in IDL	metabolomics	0.165865	FALSE	TRUE
23618-0.0	Triglycerides to total lipids ratio in large LDL	metabolomics	skap2		proteomics	0.165863	TRUE	TRUE
23408-0.0	Triglycerides in VLDL	metabolomics	23518-0.0	Phospholipids in very small VLDL	metabolomics	0.165854	FALSE	TRUE
23500-0.0	Free cholesterol in large VLDL	metabolomics	snapin		proteomics	0.165841	TRUE	TRUE
23447-0.0	Monounsaturated fatty acids	metabolomics	dtd1		proteomics	0.165834	TRUE	TRUE
23622-0.0	Free cholesterol to total lipids ratio in medium LDL	metabolomics	egfr		proteomics	0.165827	TRUE	TRUE
23406-0.0	HDL cholesterol	metabolomics	23444-0.0	Omega-3 fatty acids	metabolomics	0.165805	FALSE	TRUE
23538-0.0	Total lipids in medium LDL	metabolomics	23545-0.0	Total lipids in small LDL	metabolomics	0.165787	FALSE	TRUE
23418-0.0	Cholesteryl esters in HDL	metabolomics	23505-0.0	Cholesterol in medium VLDL	metabolomics	0.165777	FALSE	TRUE
23526-0.0	Cholesterol in IDL	metabolomics	snapin		proteomics	0.165775	TRUE	TRUE
23464-0.0	Total concentration of branched-chain amino acids (leucine + isoleucine + valine)	metabolomics	lgals7_lgals7b		proteomics	0.165755	TRUE	TRUE
23408-0.0	Triglycerides in VLDL	metabolomics	bid		proteomics	0.165698	TRUE	TRUE
23447-0.0	Monounsaturated fatty acids	metabolomics	23620-0.0	Cholesterol to total lipids ratio in medium LDL	metabolomics	0.165678	FALSE	TRUE
23645-0.0	Cholesterol to total lipids ratio in small HDL	metabolomics	impact		proteomics	0.165673	TRUE	TRUE
23620-0.0	Cholesterol to total lipids ratio in medium LDL	metabolomics	dnajb1		proteomics	0.16567	TRUE	TRUE
23410-0.0	Triglycerides in HDL	metabolomics	23635-0.0	Cholesterol to total lipids ratio in large HDL	metabolomics	0.165669	FALSE	TRUE
23405-0.0	LDL cholesterol	metabolomics	23414-0.0	Phospholipids in HDL	metabolomics	0.165646	FALSE	TRUE
23497-0.0	Phospholipids in large VLDL	metabolomics	ccl3		proteomics	0.165637	TRUE	TRUE
23512-0.0	Cholesterol in small VLDL	metabolomics	23647-0.0	Free cholesterol to total lipids ratio in small HDL	metabolomics	0.16561	FALSE	TRUE
23435-0.0	Ratio of triglycerides to phosphoglycerides	metabolomics	23647-0.0	Free cholesterol to total lipids ratio in small HDL	metabolomics	0.165608	FALSE	TRUE
23528-0.0	Free cholesterol in IDL	metabolomics	23598-0.0	Triglycerides to total lipids ratio in medium VLDL	metabolomics	0.165572	FALSE	TRUE
23437-0.0	Phosphatidylcholines	metabolomics	23636-0.0	Cholesteryl esters to total lipids ratio in large HDL	metabolomics	0.165559	FALSE	TRUE
23611-0.0	Cholesteryl esters to total lipids ratio in IDL	metabolomics	impact		proteomics	0.165531	TRUE	TRUE
23485-0.0	Cholesteryl esters in chylomicrons and extremely large VLDL	metabolomics	23611-0.0	Cholesteryl esters to total lipids ratio in IDL	metabolomics	0.165529	FALSE	TRUE
23501-0.0	Triglycerides in large VLDL	metabolomics	23588-0.0	Triglycerides to total lipids ratio in very large VLDL	metabolomics	0.165518	FALSE	TRUE
23442-0.0	Total fatty acids	metabolomics	23599-0.0	Phospholipids to total lipids ratio in small VLDL	metabolomics	0.165432	FALSE	TRUE
23534-0.0	Cholesteryl esters in large LDL	metabolomics	dtd1		proteomics	0.165408	TRUE	TRUE
23528-0.0	Free cholesterol in IDL	metabolomics	23636-0.0	Cholesteryl esters to total lipids ratio in large HDL	metabolomics	0.165386	FALSE	TRUE
23427-0.0	Total concentration of lipoprotein particles	metabolomics	igsf8		proteomics	0.16536	TRUE	TRUE
23438-0.0	Sphingomyelins	metabolomics	skap2		proteomics	0.165357	TRUE	TRUE
23409-0.0	Triglycerides in LDL	metabolomics	bid		proteomics	0.165351	TRUE	TRUE
23590-0.0	Cholesterol to total lipids ratio in large VLDL	metabolomics	ceacam18		proteomics	0.165345	TRUE	TRUE
23423-0.0	Total lipids in lipoprotein particles	metabolomics	23611-0.0	Cholesteryl esters to total lipids ratio in IDL	metabolomics	0.16531	FALSE	TRUE
23482-0.0	Total lipids in chylomicrons and extremely large VLDL	metabolomics	23620-0.0	Cholesterol to total lipids ratio in medium LDL	metabolomics	0.165279	FALSE	TRUE
23467-0.0	Valine	metabolomics	23603-0.0	Triglycerides to total lipids ratio in small VLDL	metabolomics	0.165276	FALSE	TRUE
23409-0.0	Triglycerides in LDL	metabolomics	23635-0.0	Cholesterol to total lipids ratio in large HDL	metabolomics	0.165261	FALSE	TRUE
23446-0.0	Polyunsaturated fatty acids	metabolomics	23603-0.0	Triglycerides to total lipids ratio in small VLDL	metabolomics	0.165237	FALSE	TRUE
23457-0.0	Ratio of docosahexaenoic acid to total fatty acids	metabolomics	23615-0.0	Cholesterol to total lipids ratio in large LDL	metabolomics	0.165229	FALSE	TRUE
23533-0.0	Cholesterol in large LDL	metabolomics	impact		proteomics	0.165218	TRUE	TRUE
23454-0.0	Ratio of monounsaturated fatty acids to total fatty acids	metabolomics	snapin		proteomics	0.165154	TRUE	TRUE
23401-0.0	Total cholesterol minus HDL-C	metabolomics	ccl7		proteomics	0.165142	TRUE	TRUE
23405-0.0	LDL cholesterol	metabolomics	23440-0.0	Apolipoprotein A1	metabolomics	0.165138	FALSE	TRUE
23458-0.0	Ratio of polyunsaturated fatty acids to monounsaturated fatty acids	metabolomics	23617-0.0	Free cholesterol to total lipids ratio in large LDL	metabolomics	0.165133	FALSE	TRUE
23486-0.0	Free cholesterol in chylomicrons and extremely large VLDL	metabolomics	23533-0.0	Cholesterol in large LDL	metabolomics	0.165127	FALSE	TRUE
23464-0.0	Total concentration of branched-chain amino acids (leucine + isoleucine + valine)	metabolomics	23588-0.0	Triglycerides to total lipids ratio in very large VLDL	metabolomics	0.165112	FALSE	TRUE
23517-0.0	Total lipids in very small VLDL	metabolomics	impact		proteomics	0.165104	TRUE	TRUE
23496-0.0	Total lipids in large VLDL	metabolomics	cd7		proteomics	0.165102	TRUE	TRUE
23539-0.0	Phospholipids in medium LDL	metabolomics	23540-0.0	Cholesterol in medium LDL	metabolomics	0.165067	FALSE	TRUE
23443-0.0	Degree of unsaturation	metabolomics	23541-0.0	Cholesteryl esters in medium LDL	metabolomics	0.165049	FALSE	TRUE
23414-0.0	Phospholipids in HDL	metabolomics	23492-0.0	Cholesteryl esters in very large VLDL	metabolomics	0.164993	FALSE	TRUE
23591-0.0	Cholesteryl esters to total lipids ratio in large VLDL	metabolomics	hpgds		proteomics	0.164991	TRUE	TRUE
23409-0.0	Triglycerides in LDL	metabolomics	23457-0.0	Ratio of docosahexaenoic acid to total fatty acids	metabolomics	0.164955	FALSE	TRUE
23409-0.0	Triglycerides in LDL	metabolomics	23645-0.0	Cholesterol to total lipids ratio in small HDL	metabolomics	0.164924	FALSE	TRUE
23589-0.0	Phospholipids to total lipids ratio in large VLDL	metabolomics	lbp		proteomics	0.164879	TRUE	TRUE
23545-0.0	Total lipids in small LDL	metabolomics	23630-0.0	Cholesterol to total lipids ratio in very large HDL	metabolomics	0.164873	FALSE	TRUE
23490-0.0	Phospholipids in very large VLDL	metabolomics	baiap2		proteomics	0.164845	TRUE	TRUE
23401-0.0	Total cholesterol minus HDL-C	metabolomics	23418-0.0	Cholesteryl esters in HDL	metabolomics	0.164839	FALSE	TRUE
dnajb1		proteomics	dynlt1		proteomics	0.164817	FALSE	TRUE
23409-0.0	Triglycerides in LDL	metabolomics	23608-0.0	Triglycerides to total lipids ratio in very small VLDL	metabolomics	0.16479	FALSE	TRUE
23608-0.0	Triglycerides to total lipids ratio in very small VLDL	metabolomics	csf3		proteomics	0.16479	TRUE	TRUE
23586-0.0	Cholesteryl esters to total lipids ratio in very large VLDL	metabolomics	ccar2		proteomics	0.164771	TRUE	TRUE
23528-0.0	Free cholesterol in IDL	metabolomics	csf3		proteomics	0.16477	TRUE	TRUE
23487-0.0	Triglycerides in chylomicrons and extremely large VLDL	metabolomics	skap2		proteomics	0.164718	TRUE	TRUE
23408-0.0	Triglycerides in VLDL	metabolomics	lcat		proteomics	0.164713	TRUE	TRUE
23608-0.0	Triglycerides to total lipids ratio in very small VLDL	metabolomics	ccar2		proteomics	0.164687	TRUE	TRUE
23435-0.0	Ratio of triglycerides to phosphoglycerides	metabolomics	23517-0.0	Total lipids in very small VLDL	metabolomics	0.164664	FALSE	TRUE
23629-0.0	Phospholipids to total lipids ratio in very large HDL	metabolomics	calcb		proteomics	0.164659	TRUE	TRUE
23482-0.0	Total lipids in chylomicrons and extremely large VLDL	metabolomics	23623-0.0	Triglycerides to total lipids ratio in medium LDL	metabolomics	0.164618	FALSE	TRUE
23494-0.0	Triglycerides in very large VLDL	metabolomics	23646-0.0	Cholesteryl esters to total lipids ratio in small HDL	metabolomics	0.164574	FALSE	TRUE
23611-0.0	Cholesteryl esters to total lipids ratio in IDL	metabolomics	ca_adj		biomarkers	0.164564	TRUE	TRUE
23500-0.0	Free cholesterol in large VLDL	metabolomics	23557-0.0	Triglycerides in very large HDL	metabolomics	0.164545	FALSE	TRUE
23648-0.0	Triglycerides to total lipids ratio in small HDL	metabolomics	lbp		proteomics	0.164529	TRUE	TRUE
23426-0.0	Total lipids in HDL	metabolomics	23631-0.0	Cholesteryl esters to total lipids ratio in very large HDL	metabolomics	0.164479	FALSE	TRUE
23438-0.0	Sphingomyelins	metabolomics	23598-0.0	Triglycerides to total lipids ratio in medium VLDL	metabolomics	0.16441	FALSE	TRUE
23589-0.0	Phospholipids to total lipids ratio in large VLDL	metabolomics	pyy		proteomics	0.164395	TRUE	TRUE
23457-0.0	Ratio of docosahexaenoic acid to total fatty acids	metabolomics	23634-0.0	Phospholipids to total lipids ratio in large HDL	metabolomics	0.164373	FALSE	TRUE
23400-0.0	Total cholesterol	metabolomics	gpnmb		proteomics	0.164362	TRUE	TRUE
23489-0.0	Total lipids in very large VLDL	metabolomics	23622-0.0	Free cholesterol to total lipids ratio in medium LDL	metabolomics	0.164327	FALSE	TRUE
23415-0.0	Total esterified cholesterol	metabolomics	23520-0.0	Cholesteryl esters in very small VLDL	metabolomics	0.164295	FALSE	TRUE
23457-0.0	Ratio of docosahexaenoic acid to total fatty acids	metabolomics	23531-0.0	Total lipids in large LDL	metabolomics	0.164289	FALSE	TRUE
23438-0.0	Sphingomyelins	metabolomics	23645-0.0	Cholesterol to total lipids ratio in small HDL	metabolomics	0.164264	FALSE	TRUE
gsn		proteomics	ing1		proteomics	0.164258	FALSE	TRUE
23413-0.0	Phospholipids in LDL	metabolomics	23647-0.0	Free cholesterol to total lipids ratio in small HDL	metabolomics	0.164249	FALSE	TRUE
23464-0.0	Total concentration of branched-chain amino acids (leucine + isoleucine + valine)	metabolomics	23506-0.0	Cholesteryl esters in medium VLDL	metabolomics	0.164243	FALSE	TRUE
23501-0.0	Triglycerides in large VLDL	metabolomics	23630-0.0	Cholesterol to total lipids ratio in very large HDL	metabolomics	0.164205	FALSE	TRUE
23640-0.0	Cholesterol to total lipids ratio in medium HDL	metabolomics	smad1		proteomics	0.164177	TRUE	TRUE
23464-0.0	Total concentration of branched-chain amino acids (leucine + isoleucine + valine)	metabolomics	23627-0.0	Free cholesterol to total lipids ratio in small LDL	metabolomics	0.164141	FALSE	TRUE
23605-0.0	Cholesterol to total lipids ratio in very small VLDL	metabolomics	ceacam18		proteomics	0.16409	TRUE	TRUE
23484-0.0	Cholesterol in chylomicrons and extremely large VLDL	metabolomics	bid		proteomics	0.164087	TRUE	TRUE
23487-0.0	Triglycerides in chylomicrons and extremely large VLDL	metabolomics	dtd1		proteomics	0.164084	TRUE	TRUE
23435-0.0	Ratio of triglycerides to phosphoglycerides	metabolomics	23467-0.0	Valine	metabolomics	0.16404	FALSE	TRUE
23485-0.0	Cholesteryl esters in chylomicrons and extremely large VLDL	metabolomics	23610-0.0	Cholesterol to total lipids ratio in IDL	metabolomics	0.164038	FALSE	TRUE
23418-0.0	Cholesteryl esters in HDL	metabolomics	23604-0.0	Phospholipids to total lipids ratio in very small VLDL	metabolomics	0.164025	FALSE	TRUE
23483-0.0	Phospholipids in chylomicrons and extremely large VLDL	metabolomics	snapin		proteomics	0.164018	TRUE	TRUE
23445-0.0	Omega-6 fatty acids	metabolomics	23620-0.0	Cholesterol to total lipids ratio in medium LDL	metabolomics	0.163967	FALSE	TRUE
23433-0.0	Average diameter for HDL particles	metabolomics	23617-0.0	Free cholesterol to total lipids ratio in large LDL	metabolomics	0.163932	FALSE	TRUE
23600-0.0	Cholesterol to total lipids ratio in small VLDL	metabolomics	ccar2		proteomics	0.163923	TRUE	TRUE
23446-0.0	Polyunsaturated fatty acids	metabolomics	snapin		proteomics	0.163901	TRUE	TRUE
23426-0.0	Total lipids in HDL	metabolomics	23633-0.0	Triglycerides to total lipids ratio in very large HDL	metabolomics	0.163853	FALSE	TRUE
23490-0.0	Phospholipids in very large VLDL	metabolomics	bid		proteomics	0.163851	TRUE	TRUE
23418-0.0	Cholesteryl esters in HDL	metabolomics	23508-0.0	Triglycerides in medium VLDL	metabolomics	0.163837	FALSE	TRUE
23541-0.0	Cholesteryl esters in medium LDL	metabolomics	gpnmb		proteomics	0.163817	TRUE	TRUE
23424-0.0	Total lipids in VLDL	metabolomics	23456-0.0	Ratio of linoleic acid to total fatty acids	metabolomics	0.163807	FALSE	TRUE
lymph		biomarkers	skap2		proteomics	0.163794	TRUE	TRUE
23631-0.0	Cholesteryl esters to total lipids ratio in very large HDL	metabolomics	ccl3		proteomics	0.163788	TRUE	TRUE
23436-0.0	Total cholines	metabolomics	23613-0.0	Triglycerides to total lipids ratio in IDL	metabolomics	0.163774	FALSE	TRUE
23449-0.0	Linoleic acid	metabolomics	dtd1		proteomics	0.163757	TRUE	TRUE
23438-0.0	Sphingomyelins	metabolomics	23613-0.0	Triglycerides to total lipids ratio in IDL	metabolomics	0.163747	FALSE	TRUE
23541-0.0	Cholesteryl esters in medium LDL	metabolomics	23596-0.0	Cholesteryl esters to total lipids ratio in medium VLDL	metabolomics	0.163747	FALSE	TRUE
23505-0.0	Cholesterol in medium VLDL	metabolomics	impact		proteomics	0.163739	TRUE	TRUE
23413-0.0	Phospholipids in LDL	metabolomics	gpnmb		proteomics	0.1637	TRUE	TRUE
23541-0.0	Cholesteryl esters in medium LDL	metabolomics	fgf20		proteomics	0.163693	TRUE	TRUE
calcb		proteomics	egfr		proteomics	0.163692	FALSE	TRUE
23540-0.0	Cholesterol in medium LDL	metabolomics	impact		proteomics	0.163662	TRUE	TRUE
23455-0.0	Ratio of saturated fatty acids to total fatty acids	metabolomics	23541-0.0	Cholesteryl esters in medium LDL	metabolomics	0.163652	FALSE	TRUE
23425-0.0	Total lipids in LDL	metabolomics	23462-0.0	Glycine	metabolomics	0.163644	FALSE	TRUE
23400-0.0	Total cholesterol	metabolomics	23520-0.0	Cholesteryl esters in very small VLDL	metabolomics	0.163569	FALSE	TRUE
23640-0.0	Cholesterol to total lipids ratio in medium HDL	metabolomics	maea		proteomics	0.163565	TRUE	TRUE
lgals7_lgals7b		proteomics	snapin		proteomics	0.163561	FALSE	TRUE
23484-0.0	Cholesterol in chylomicrons and extremely large VLDL	metabolomics	calcb		proteomics	0.163555	TRUE	TRUE
23423-0.0	Total lipids in lipoprotein particles	metabolomics	23610-0.0	Cholesterol to total lipids ratio in IDL	metabolomics	0.163545	FALSE	TRUE
23467-0.0	Valine	metabolomics	23590-0.0	Cholesterol to total lipids ratio in large VLDL	metabolomics	0.163531	FALSE	TRUE
23524-0.0	Total lipids in IDL	metabolomics	gpnmb		proteomics	0.163486	TRUE	TRUE
23440-0.0	Apolipoprotein A1	metabolomics	23492-0.0	Cholesteryl esters in very large VLDL	metabolomics	0.163484	FALSE	TRUE
23436-0.0	Total cholines	metabolomics	23634-0.0	Phospholipids to total lipids ratio in large HDL	metabolomics	0.163467	FALSE	TRUE
23492-0.0	Cholesteryl esters in very large VLDL	metabolomics	23634-0.0	Phospholipids to total lipids ratio in large HDL	metabolomics	0.163464	FALSE	TRUE
23494-0.0	Triglycerides in very large VLDL	metabolomics	ccl3		proteomics	0.163434	TRUE	TRUE
23513-0.0	Cholesteryl esters in small VLDL	metabolomics	23647-0.0	Free cholesterol to total lipids ratio in small HDL	metabolomics	0.163397	FALSE	TRUE
23401-0.0	Total cholesterol minus HDL-C	metabolomics	23440-0.0	Apolipoprotein A1	metabolomics	0.163375	FALSE	TRUE
23483-0.0	Phospholipids in chylomicrons and extremely large VLDL	metabolomics	gpnmb		proteomics	0.163346	TRUE	TRUE
23426-0.0	Total lipids in HDL	metabolomics	23453-0.0	Ratio of polyunsaturated fatty acids to total fatty acids	metabolomics	0.163267	FALSE	TRUE
ccl3		proteomics	spesp1		proteomics	0.163206	FALSE	TRUE
impact		proteomics	lcat		proteomics	0.163121	FALSE	TRUE
23489-0.0	Total lipids in very large VLDL	metabolomics	23631-0.0	Cholesteryl esters to total lipids ratio in very large HDL	metabolomics	0.163119	FALSE	TRUE
23524-0.0	Total lipids in IDL	metabolomics	bid		proteomics	0.163118	TRUE	TRUE
23464-0.0	Total concentration of branched-chain amino acids (leucine + isoleucine + valine)	metabolomics	23630-0.0	Cholesterol to total lipids ratio in very large HDL	metabolomics	0.163064	FALSE	TRUE
23413-0.0	Phospholipids in LDL	metabolomics	23518-0.0	Phospholipids in very small VLDL	metabolomics	0.163062	FALSE	TRUE
23419-0.0	Total free cholesterol	metabolomics	23457-0.0	Ratio of docosahexaenoic acid to total fatty acids	metabolomics	0.16299	FALSE	TRUE
23403-0.0	VLDL cholesterol	metabolomics	23634-0.0	Phospholipids to total lipids ratio in large HDL	metabolomics	0.162981	FALSE	TRUE
icoslg		proteomics	lbp		proteomics	0.16295	FALSE	TRUE
hpgds		proteomics	smad1		proteomics	0.162949	FALSE	TRUE
23410-0.0	Triglycerides in HDL	metabolomics	23535-0.0	Free cholesterol in large LDL	metabolomics	0.162931	FALSE	TRUE
23443-0.0	Degree of unsaturation	metabolomics	23617-0.0	Free cholesterol to total lipids ratio in large LDL	metabolomics	0.162919	FALSE	TRUE
23482-0.0	Total lipids in chylomicrons and extremely large VLDL	metabolomics	skap2		proteomics	0.162899	TRUE	TRUE
23461-0.0	Glutamine	metabolomics	23632-0.0	Free cholesterol to total lipids ratio in very large HDL	metabolomics	0.162896	FALSE	TRUE
23494-0.0	Triglycerides in very large VLDL	metabolomics	23528-0.0	Free cholesterol in IDL	metabolomics	0.162859	FALSE	TRUE
23467-0.0	Valine	metabolomics	heg1		proteomics	0.162852	TRUE	TRUE
23457-0.0	Ratio of docosahexaenoic acid to total fatty acids	metabolomics	23464-0.0	Total concentration of branched-chain amino acids (leucine + isoleucine + valine)	metabolomics	0.162848	FALSE	TRUE
23608-0.0	Triglycerides to total lipids ratio in very small VLDL	metabolomics	ceacam18		proteomics	0.162834	TRUE	TRUE
23615-0.0	Cholesterol to total lipids ratio in large LDL	metabolomics	impact		proteomics	0.162832	TRUE	TRUE
23437-0.0	Phosphatidylcholines	metabolomics	impact		proteomics	0.162804	TRUE	TRUE
23409-0.0	Triglycerides in LDL	metabolomics	23606-0.0	Cholesteryl esters to total lipids ratio in very small VLDL	metabolomics	0.162772	FALSE	TRUE
23411-0.0	Total phospholipids in lipoprotein particles	metabolomics	23456-0.0	Ratio of linoleic acid to total fatty acids	metabolomics	0.162769	FALSE	TRUE
23591-0.0	Cholesteryl esters to total lipids ratio in large VLDL	metabolomics	cntn4		proteomics	0.162726	TRUE	TRUE
23467-0.0	Valine	metabolomics	23497-0.0	Phospholipids in large VLDL	metabolomics	0.162606	FALSE	TRUE
23414-0.0	Phospholipids in HDL	metabolomics	23518-0.0	Phospholipids in very small VLDL	metabolomics	0.162584	FALSE	TRUE
23462-0.0	Glycine	metabolomics	smad1		proteomics	0.16257	TRUE	TRUE
23438-0.0	Sphingomyelins	metabolomics	gpnmb		proteomics	0.162554	TRUE	TRUE
23471-0.0	Lactate	metabolomics	ccl3		proteomics	0.162537	TRUE	TRUE
23631-0.0	Cholesteryl esters to total lipids ratio in very large HDL	metabolomics	impact		proteomics	0.162526	TRUE	TRUE
23415-0.0	Total esterified cholesterol	metabolomics	23431-0.0	Average diameter for VLDL particles	metabolomics	0.162503	FALSE	TRUE
23427-0.0	Total concentration of lipoprotein particles	metabolomics	23638-0.0	Triglycerides to total lipids ratio in large HDL	metabolomics	0.162495	FALSE	TRUE
glo		biomarkers	nudt16		proteomics	0.162485	TRUE	TRUE
23606-0.0	Cholesteryl esters to total lipids ratio in very small VLDL	metabolomics	ceacam18		proteomics	0.162419	TRUE	TRUE
23471-0.0	Lactate	metabolomics	23490-0.0	Phospholipids in very large VLDL	metabolomics	0.162372	FALSE	TRUE
23484-0.0	Cholesterol in chylomicrons and extremely large VLDL	metabolomics	ing1		proteomics	0.162338	TRUE	TRUE
23611-0.0	Cholesteryl esters to total lipids ratio in IDL	metabolomics	dnajb1		proteomics	0.162277	TRUE	TRUE
23531-0.0	Total lipids in large LDL	metabolomics	gpnmb		proteomics	0.162254	TRUE	TRUE
23483-0.0	Phospholipids in chylomicrons and extremely large VLDL	metabolomics	lbp		proteomics	0.162246	TRUE	TRUE
20280-0.0	Glucose-lactate	metabolomics	23627-0.0	Free cholesterol to total lipids ratio in small LDL	metabolomics	0.162245	FALSE	TRUE
23424-0.0	Total lipids in VLDL	metabolomics	23595-0.0	Cholesterol to total lipids ratio in medium VLDL	metabolomics	0.162224	FALSE	TRUE
23410-0.0	Triglycerides in HDL	metabolomics	23421-0.0	Free cholesterol in LDL	metabolomics	0.162189	FALSE	TRUE
23483-0.0	Phospholipids in chylomicrons and extremely large VLDL	metabolomics	23647-0.0	Free cholesterol to total lipids ratio in small HDL	metabolomics	0.162168	FALSE	TRUE
lgals7_lgals7b		proteomics	ly6d		proteomics	0.162156	FALSE	TRUE
23604-0.0	Phospholipids to total lipids ratio in very small VLDL	metabolomics	23644-0.0	Phospholipids to total lipids ratio in small HDL	metabolomics	0.16214	FALSE	TRUE
23419-0.0	Total free cholesterol	metabolomics	ccl7		proteomics	0.162071	TRUE	TRUE
23467-0.0	Valine	metabolomics	23617-0.0	Free cholesterol to total lipids ratio in large LDL	metabolomics	0.16205	FALSE	TRUE
23426-0.0	Total lipids in HDL	metabolomics	23505-0.0	Cholesterol in medium VLDL	metabolomics	0.162011	FALSE	TRUE
23464-0.0	Total concentration of branched-chain amino acids (leucine + isoleucine + valine)	metabolomics	23503-0.0	Total lipids in medium VLDL	metabolomics	0.16195	FALSE	TRUE
23497-0.0	Phospholipids in large VLDL	metabolomics	adgrg1		proteomics	0.161911	TRUE	TRUE
23457-0.0	Ratio of docosahexaenoic acid to total fatty acids	metabolomics	23517-0.0	Total lipids in very small VLDL	metabolomics	0.161906	FALSE	TRUE
cd7		proteomics	egfr		proteomics	0.161906	FALSE	TRUE
23485-0.0	Cholesteryl esters in chylomicrons and extremely large VLDL	metabolomics	23528-0.0	Free cholesterol in IDL	metabolomics	0.161866	FALSE	TRUE
23408-0.0	Triglycerides in VLDL	metabolomics	hpgds		proteomics	0.161863	TRUE	TRUE
23512-0.0	Cholesterol in small VLDL	metabolomics	23610-0.0	Cholesterol to total lipids ratio in IDL	metabolomics	0.161826	FALSE	TRUE
23433-0.0	Average diameter for HDL particles	metabolomics	23496-0.0	Total lipids in large VLDL	metabolomics	0.161815	FALSE	TRUE
23599-0.0	Phospholipids to total lipids ratio in small VLDL	metabolomics	23603-0.0	Triglycerides to total lipids ratio in small VLDL	metabolomics	0.161808	FALSE	TRUE
23485-0.0	Cholesteryl esters in chylomicrons and extremely large VLDL	metabolomics	23641-0.0	Cholesteryl esters to total lipids ratio in medium HDL	metabolomics	0.1618	FALSE	TRUE
23470-0.0	Glucose	metabolomics	ca_adj		biomarkers	0.161797	TRUE	TRUE
23453-0.0	Ratio of polyunsaturated fatty acids to total fatty acids	metabolomics	23629-0.0	Phospholipids to total lipids ratio in very large HDL	metabolomics	0.161795	FALSE	TRUE
23512-0.0	Cholesterol in small VLDL	metabolomics	impact		proteomics	0.161794	TRUE	TRUE
23408-0.0	Triglycerides in VLDL	metabolomics	adgrg1		proteomics	0.161753	TRUE	TRUE
23515-0.0	Triglycerides in small VLDL	metabolomics	cd7		proteomics	0.161753	TRUE	TRUE
23409-0.0	Triglycerides in LDL	metabolomics	23590-0.0	Cholesterol to total lipids ratio in large VLDL	metabolomics	0.161736	FALSE	TRUE
23436-0.0	Total cholines	metabolomics	23456-0.0	Ratio of linoleic acid to total fatty acids	metabolomics	0.161726	FALSE	TRUE
23600-0.0	Cholesterol to total lipids ratio in small VLDL	metabolomics	ceacam18		proteomics	0.161723	TRUE	TRUE
23456-0.0	Ratio of linoleic acid to total fatty acids	metabolomics	23491-0.0	Cholesterol in very large VLDL	metabolomics	0.161681	FALSE	TRUE
23640-0.0	Cholesterol to total lipids ratio in medium HDL	metabolomics	ca_adj		biomarkers	0.161663	TRUE	TRUE
calcb		proteomics	gsn		proteomics	0.161649	FALSE	TRUE
23491-0.0	Cholesterol in very large VLDL	metabolomics	23630-0.0	Cholesterol to total lipids ratio in very large HDL	metabolomics	0.161629	FALSE	TRUE
23484-0.0	Cholesterol in chylomicrons and extremely large VLDL	metabolomics	23630-0.0	Cholesterol to total lipids ratio in very large HDL	metabolomics	0.161592	FALSE	TRUE
23496-0.0	Total lipids in large VLDL	metabolomics	23599-0.0	Phospholipids to total lipids ratio in small VLDL	metabolomics	0.161529	FALSE	TRUE
23431-0.0	Average diameter for VLDL particles	metabolomics	23446-0.0	Polyunsaturated fatty acids	metabolomics	0.161514	FALSE	TRUE
23402-0.0	Remnant cholesterol (non-HDL, non-LDL -cholesterol)	metabolomics	23647-0.0	Free cholesterol to total lipids ratio in small HDL	metabolomics	0.161503	FALSE	TRUE
23409-0.0	Triglycerides in LDL	metabolomics	23589-0.0	Phospholipids to total lipids ratio in large VLDL	metabolomics	0.161472	FALSE	TRUE
23405-0.0	LDL cholesterol	metabolomics	ccl7		proteomics	0.161466	TRUE	TRUE
23444-0.0	Omega-3 fatty acids	metabolomics	23457-0.0	Ratio of docosahexaenoic acid to total fatty acids	metabolomics	0.161453	FALSE	TRUE
23497-0.0	Phospholipids in large VLDL	metabolomics	lcat		proteomics	0.161445	TRUE	TRUE
23528-0.0	Free cholesterol in IDL	metabolomics	impact		proteomics	0.161416	TRUE	TRUE
23413-0.0	Phospholipids in LDL	metabolomics	23585-0.0	Cholesterol to total lipids ratio in very large VLDL	metabolomics	0.161402	FALSE	TRUE
adgrg1		proteomics	cntn4		proteomics	0.161399	FALSE	TRUE
23461-0.0	Glutamine	metabolomics	23628-0.0	Triglycerides to total lipids ratio in small LDL	metabolomics	0.16139	FALSE	TRUE
23615-0.0	Cholesterol to total lipids ratio in large LDL	metabolomics	23632-0.0	Free cholesterol to total lipids ratio in very large HDL	metabolomics	0.161338	FALSE	TRUE
23520-0.0	Cholesteryl esters in very small VLDL	metabolomics	23535-0.0	Free cholesterol in large LDL	metabolomics	0.161321	FALSE	TRUE
23503-0.0	Total lipids in medium VLDL	metabolomics	23613-0.0	Triglycerides to total lipids ratio in IDL	metabolomics	0.16132	FALSE	TRUE
23541-0.0	Cholesteryl esters in medium LDL	metabolomics	23618-0.0	Triglycerides to total lipids ratio in large LDL	metabolomics	0.161316	FALSE	TRUE
23456-0.0	Ratio of linoleic acid to total fatty acids	metabolomics	skap2		proteomics	0.161258	TRUE	TRUE
23407-0.0	Total triglycerides	metabolomics	23518-0.0	Phospholipids in very small VLDL	metabolomics	0.161248	FALSE	TRUE
23426-0.0	Total lipids in HDL	metabolomics	23462-0.0	Glycine	metabolomics	0.161183	FALSE	TRUE
23605-0.0	Cholesterol to total lipids ratio in very small VLDL	metabolomics	ccar2		proteomics	0.161154	TRUE	TRUE
23533-0.0	Cholesterol in large LDL	metabolomics	snapin		proteomics	0.16115	TRUE	TRUE
23486-0.0	Free cholesterol in chylomicrons and extremely large VLDL	metabolomics	23515-0.0	Triglycerides in small VLDL	metabolomics	0.161143	FALSE	TRUE
23541-0.0	Cholesteryl esters in medium LDL	metabolomics	23646-0.0	Cholesteryl esters to total lipids ratio in small HDL	metabolomics	0.161128	FALSE	TRUE
23467-0.0	Valine	metabolomics	23633-0.0	Triglycerides to total lipids ratio in very large HDL	metabolomics	0.161083	FALSE	TRUE
23632-0.0	Free cholesterol to total lipids ratio in very large HDL	metabolomics	lgals7_lgals7b		proteomics	0.161051	TRUE	TRUE
23445-0.0	Omega-6 fatty acids	metabolomics	impact		proteomics	0.161019	TRUE	TRUE
23402-0.0	Remnant cholesterol (non-HDL, non-LDL -cholesterol)	metabolomics	23646-0.0	Cholesteryl esters to total lipids ratio in small HDL	metabolomics	0.161017	FALSE	TRUE
23426-0.0	Total lipids in HDL	metabolomics	23603-0.0	Triglycerides to total lipids ratio in small VLDL	metabolomics	0.160942	FALSE	TRUE
23420-0.0	Free cholesterol in VLDL	metabolomics	23598-0.0	Triglycerides to total lipids ratio in medium VLDL	metabolomics	0.160925	FALSE	TRUE
23618-0.0	Triglycerides to total lipids ratio in large LDL	metabolomics	ceacam18		proteomics	0.160923	TRUE	TRUE
gpnmb		proteomics	impact		proteomics	0.160891	FALSE	TRUE
23519-0.0	Cholesterol in very small VLDL	metabolomics	23598-0.0	Triglycerides to total lipids ratio in medium VLDL	metabolomics	0.160884	FALSE	TRUE
23486-0.0	Free cholesterol in chylomicrons and extremely large VLDL	metabolomics	23604-0.0	Phospholipids to total lipids ratio in very small VLDL	metabolomics	0.160858	FALSE	TRUE
23490-0.0	Phospholipids in very large VLDL	metabolomics	ccl3		proteomics	0.160842	TRUE	TRUE
23446-0.0	Polyunsaturated fatty acids	metabolomics	23629-0.0	Phospholipids to total lipids ratio in very large HDL	metabolomics	0.160819	FALSE	TRUE
23526-0.0	Cholesterol in IDL	metabolomics	gpnmb		proteomics	0.160804	TRUE	TRUE
23457-0.0	Ratio of docosahexaenoic acid to total fatty acids	metabolomics	23534-0.0	Cholesteryl esters in large LDL	metabolomics	0.160803	FALSE	TRUE
23402-0.0	Remnant cholesterol (non-HDL, non-LDL -cholesterol)	metabolomics	ccl7		proteomics	0.160782	TRUE	TRUE
23464-0.0	Total concentration of branched-chain amino acids (leucine + isoleucine + valine)	metabolomics	23638-0.0	Triglycerides to total lipids ratio in large HDL	metabolomics	0.160775	FALSE	TRUE
23411-0.0	Total phospholipids in lipoprotein particles	metabolomics	23635-0.0	Cholesterol to total lipids ratio in large HDL	metabolomics	0.160767	FALSE	TRUE
23506-0.0	Cholesteryl esters in medium VLDL	metabolomics	lbp		proteomics	0.160723	TRUE	TRUE
23484-0.0	Cholesterol in chylomicrons and extremely large VLDL	metabolomics	baiap2		proteomics	0.160718	TRUE	TRUE
23438-0.0	Sphingomyelins	metabolomics	23605-0.0	Cholesterol to total lipids ratio in very small VLDL	metabolomics	0.160717	FALSE	TRUE
23407-0.0	Total triglycerides	metabolomics	ccl7		proteomics	0.160691	TRUE	TRUE
23406-0.0	HDL cholesterol	metabolomics	23499-0.0	Cholesteryl esters in large VLDL	metabolomics	0.160671	FALSE	TRUE
23453-0.0	Ratio of polyunsaturated fatty acids to total fatty acids	metabolomics	gbp6		proteomics	0.160667	TRUE	TRUE
23623-0.0	Triglycerides to total lipids ratio in medium LDL	metabolomics	23634-0.0	Phospholipids to total lipids ratio in large HDL	metabolomics	0.160636	FALSE	TRUE
egfr		proteomics	stx6		proteomics	0.160606	FALSE	TRUE
20280-0.0	Glucose-lactate	metabolomics	23480-0.0	Glycoprotein acetyls	metabolomics	0.160603	FALSE	TRUE
23485-0.0	Cholesteryl esters in chylomicrons and extremely large VLDL	metabolomics	23615-0.0	Cholesterol to total lipids ratio in large LDL	metabolomics	0.160567	FALSE	TRUE
23404-0.0	Clinical LDL cholesterol	metabolomics	ccl7		proteomics	0.160567	TRUE	TRUE
23632-0.0	Free cholesterol to total lipids ratio in very large HDL	metabolomics	23635-0.0	Cholesterol to total lipids ratio in large HDL	metabolomics	0.160546	FALSE	TRUE
23493-0.0	Free cholesterol in very large VLDL	metabolomics	23613-0.0	Triglycerides to total lipids ratio in IDL	metabolomics	0.160541	FALSE	TRUE
23497-0.0	Phospholipids in large VLDL	metabolomics	23599-0.0	Phospholipids to total lipids ratio in small VLDL	metabolomics	0.160519	FALSE	TRUE
23405-0.0	LDL cholesterol	metabolomics	23641-0.0	Cholesteryl esters to total lipids ratio in medium HDL	metabolomics	0.160474	FALSE	TRUE
23512-0.0	Cholesterol in small VLDL	metabolomics	23518-0.0	Phospholipids in very small VLDL	metabolomics	0.160443	FALSE	TRUE
23407-0.0	Total triglycerides	metabolomics	ccl3		proteomics	0.160427	TRUE	TRUE
23415-0.0	Total esterified cholesterol	metabolomics	dtd1		proteomics	0.160409	TRUE	TRUE
23454-0.0	Ratio of monounsaturated fatty acids to total fatty acids	metabolomics	gpnmb		proteomics	0.160368	TRUE	TRUE
23404-0.0	Clinical LDL cholesterol	metabolomics	23414-0.0	Phospholipids in HDL	metabolomics	0.160359	FALSE	TRUE
23467-0.0	Valine	metabolomics	23599-0.0	Phospholipids to total lipids ratio in small VLDL	metabolomics	0.160264	FALSE	TRUE
23434-0.0	Phosphoglycerides	metabolomics	23453-0.0	Ratio of polyunsaturated fatty acids to total fatty acids	metabolomics	0.160261	FALSE	TRUE
23519-0.0	Cholesterol in very small VLDL	metabolomics	23648-0.0	Triglycerides to total lipids ratio in small HDL	metabolomics	0.16026	FALSE	TRUE
23629-0.0	Phospholipids to total lipids ratio in very large HDL	metabolomics	lgals7_lgals7b		proteomics	0.160243	TRUE	TRUE
23406-0.0	HDL cholesterol	metabolomics	23413-0.0	Phospholipids in LDL	metabolomics	0.160224	FALSE	TRUE
23646-0.0	Cholesteryl esters to total lipids ratio in small HDL	metabolomics	ceacam18		proteomics	0.160208	TRUE	TRUE
cd3d		proteomics	impact		proteomics	0.160195	FALSE	TRUE
23434-0.0	Phosphoglycerides	metabolomics	23634-0.0	Phospholipids to total lipids ratio in large HDL	metabolomics	0.16018	FALSE	TRUE
23485-0.0	Cholesteryl esters in chylomicrons and extremely large VLDL	metabolomics	23520-0.0	Cholesteryl esters in very small VLDL	metabolomics	0.16016	FALSE	TRUE
23540-0.0	Cholesterol in medium LDL	metabolomics	23610-0.0	Cholesterol to total lipids ratio in IDL	metabolomics	0.160103	FALSE	TRUE
23462-0.0	Glycine	metabolomics	snapin		proteomics	0.160061	TRUE	TRUE
23498-0.0	Cholesterol in large VLDL	metabolomics	23632-0.0	Free cholesterol to total lipids ratio in very large HDL	metabolomics	0.160041	FALSE	TRUE
23482-0.0	Total lipids in chylomicrons and extremely large VLDL	metabolomics	23528-0.0	Free cholesterol in IDL	metabolomics	0.160035	FALSE	TRUE
23445-0.0	Omega-6 fatty acids	metabolomics	gpnmb		proteomics	0.160032	TRUE	TRUE
23449-0.0	Linoleic acid	metabolomics	23480-0.0	Glycoprotein acetyls	metabolomics	0.160019	FALSE	TRUE
23456-0.0	Ratio of linoleic acid to total fatty acids	metabolomics	23620-0.0	Cholesterol to total lipids ratio in medium LDL	metabolomics	0.160004	FALSE	TRUE
23540-0.0	Cholesterol in medium LDL	metabolomics	23646-0.0	Cholesteryl esters to total lipids ratio in small HDL	metabolomics	0.159993	FALSE	TRUE
23407-0.0	Total triglycerides	metabolomics	23599-0.0	Phospholipids to total lipids ratio in small VLDL	metabolomics	0.159989	FALSE	TRUE
23480-0.0	Glycoprotein acetyls	metabolomics	23627-0.0	Free cholesterol to total lipids ratio in small LDL	metabolomics	0.15996	FALSE	TRUE
23434-0.0	Phosphoglycerides	metabolomics	impact		proteomics	0.159916	TRUE	TRUE
23631-0.0	Cholesteryl esters to total lipids ratio in very large HDL	metabolomics	23643-0.0	Triglycerides to total lipids ratio in medium HDL	metabolomics	0.15984	FALSE	TRUE
23464-0.0	Total concentration of branched-chain amino acids (leucine + isoleucine + valine)	metabolomics	23538-0.0	Total lipids in medium LDL	metabolomics	0.159756	FALSE	TRUE
23595-0.0	Cholesterol to total lipids ratio in medium VLDL	metabolomics	ceacam18		proteomics	0.159723	TRUE	TRUE
23438-0.0	Sphingomyelins	metabolomics	23630-0.0	Cholesterol to total lipids ratio in very large HDL	metabolomics	0.159716	FALSE	TRUE
23457-0.0	Ratio of docosahexaenoic acid to total fatty acids	metabolomics	23501-0.0	Triglycerides in large VLDL	metabolomics	0.159701	FALSE	TRUE
23435-0.0	Ratio of triglycerides to phosphoglycerides	metabolomics	snapin		proteomics	0.159671	TRUE	TRUE
23412-0.0	Phospholipids in VLDL	metabolomics	23462-0.0	Glycine	metabolomics	0.159671	FALSE	TRUE
23541-0.0	Cholesteryl esters in medium LDL	metabolomics	23595-0.0	Cholesterol to total lipids ratio in medium VLDL	metabolomics	0.159661	FALSE	TRUE
23491-0.0	Cholesterol in very large VLDL	metabolomics	23596-0.0	Cholesteryl esters to total lipids ratio in medium VLDL	metabolomics	0.159648	FALSE	TRUE
23510-0.0	Total lipids in small VLDL	metabolomics	23634-0.0	Phospholipids to total lipids ratio in large HDL	metabolomics	0.159587	FALSE	TRUE
23627-0.0	Free cholesterol to total lipids ratio in small LDL	metabolomics	cd7		proteomics	0.159584	TRUE	TRUE
23452-0.0	Ratio of omega-6 fatty acids to total fatty acids	metabolomics	23499-0.0	Cholesteryl esters in large VLDL	metabolomics	0.15956	FALSE	TRUE
23413-0.0	Phospholipids in LDL	metabolomics	hpgds		proteomics	0.159549	TRUE	TRUE
23407-0.0	Total triglycerides	metabolomics	23471-0.0	Lactate	metabolomics	0.159529	FALSE	TRUE
23412-0.0	Phospholipids in VLDL	metabolomics	cd7		proteomics	0.159502	TRUE	TRUE
23519-0.0	Cholesterol in very small VLDL	metabolomics	23623-0.0	Triglycerides to total lipids ratio in medium LDL	metabolomics	0.159502	FALSE	TRUE
23412-0.0	Phospholipids in VLDL	metabolomics	23456-0.0	Ratio of linoleic acid to total fatty acids	metabolomics	0.15949	FALSE	TRUE
23409-0.0	Triglycerides in LDL	metabolomics	23588-0.0	Triglycerides to total lipids ratio in very large VLDL	metabolomics	0.159444	FALSE	TRUE
23647-0.0	Free cholesterol to total lipids ratio in small HDL	metabolomics	23648-0.0	Triglycerides to total lipids ratio in small HDL	metabolomics	0.159441	FALSE	TRUE
23519-0.0	Cholesterol in very small VLDL	metabolomics	23596-0.0	Cholesteryl esters to total lipids ratio in medium VLDL	metabolomics	0.159435	FALSE	TRUE
23505-0.0	Cholesterol in medium VLDL	metabolomics	snapin		proteomics	0.159435	TRUE	TRUE
23629-0.0	Phospholipids to total lipids ratio in very large HDL	metabolomics	ing1		proteomics	0.159419	TRUE	TRUE
23490-0.0	Phospholipids in very large VLDL	metabolomics	23599-0.0	Phospholipids to total lipids ratio in small VLDL	metabolomics	0.159378	FALSE	TRUE
23464-0.0	Total concentration of branched-chain amino acids (leucine + isoleucine + valine)	metabolomics	23524-0.0	Total lipids in IDL	metabolomics	0.159349	FALSE	TRUE
23497-0.0	Phospholipids in large VLDL	metabolomics	heg1		proteomics	0.159316	TRUE	TRUE
impact		proteomics	smad1		proteomics	0.159276	FALSE	TRUE
23500-0.0	Free cholesterol in large VLDL	metabolomics	23631-0.0	Cholesteryl esters to total lipids ratio in very large HDL	metabolomics	0.159216	FALSE	TRUE
23645-0.0	Cholesterol to total lipids ratio in small HDL	metabolomics	dnajb1		proteomics	0.159214	TRUE	TRUE
23433-0.0	Average diameter for HDL particles	metabolomics	cntn4		proteomics	0.159205	TRUE	TRUE
23467-0.0	Valine	metabolomics	23586-0.0	Cholesteryl esters to total lipids ratio in very large VLDL	metabolomics	0.159173	FALSE	TRUE
23423-0.0	Total lipids in lipoprotein particles	metabolomics	23635-0.0	Cholesterol to total lipids ratio in large HDL	metabolomics	0.159133	FALSE	TRUE
23415-0.0	Total esterified cholesterol	metabolomics	ccl7		proteomics	0.15913	TRUE	TRUE
23420-0.0	Free cholesterol in VLDL	metabolomics	23453-0.0	Ratio of polyunsaturated fatty acids to total fatty acids	metabolomics	0.15912	FALSE	TRUE
23622-0.0	Free cholesterol to total lipids ratio in medium LDL	metabolomics	dynlt1		proteomics	0.159113	TRUE	TRUE
23628-0.0	Triglycerides to total lipids ratio in small LDL	metabolomics	heg1		proteomics	0.159058	TRUE	TRUE
23635-0.0	Cholesterol to total lipids ratio in large HDL	metabolomics	ccl7		proteomics	0.159015	TRUE	TRUE
23602-0.0	Free cholesterol to total lipids ratio in small VLDL	metabolomics	23643-0.0	Triglycerides to total lipids ratio in medium HDL	metabolomics	0.158999	FALSE	TRUE
23591-0.0	Cholesteryl esters to total lipids ratio in large VLDL	metabolomics	icoslg		proteomics	0.158985	TRUE	TRUE
impact		proteomics	skap2		proteomics	0.158853	FALSE	TRUE
23408-0.0	Triglycerides in VLDL	metabolomics	heg1		proteomics	0.158848	TRUE	TRUE
23443-0.0	Degree of unsaturation	metabolomics	23464-0.0	Total concentration of branched-chain amino acids (leucine + isoleucine + valine)	metabolomics	0.158832	FALSE	TRUE
23407-0.0	Total triglycerides	metabolomics	23467-0.0	Valine	metabolomics	0.158814	FALSE	TRUE
23534-0.0	Cholesteryl esters in large LDL	metabolomics	gpnmb		proteomics	0.1588	TRUE	TRUE
23410-0.0	Triglycerides in HDL	metabolomics	23415-0.0	Total esterified cholesterol	metabolomics	0.158721	FALSE	TRUE
23423-0.0	Total lipids in lipoprotein particles	metabolomics	23648-0.0	Triglycerides to total lipids ratio in small HDL	metabolomics	0.158702	FALSE	TRUE
23455-0.0	Ratio of saturated fatty acids to total fatty acids	metabolomics	23489-0.0	Total lipids in very large VLDL	metabolomics	0.158641	FALSE	TRUE
23628-0.0	Triglycerides to total lipids ratio in small LDL	metabolomics	hpgds		proteomics	0.158595	TRUE	TRUE
dusp13		proteomics	gatd3		proteomics	0.158594	FALSE	TRUE
23489-0.0	Total lipids in very large VLDL	metabolomics	23613-0.0	Triglycerides to total lipids ratio in IDL	metabolomics	0.158533	FALSE	TRUE
23452-0.0	Ratio of omega-6 fatty acids to total fatty acids	metabolomics	23517-0.0	Total lipids in very small VLDL	metabolomics	0.158482	FALSE	TRUE
23489-0.0	Total lipids in very large VLDL	metabolomics	23645-0.0	Cholesterol to total lipids ratio in small HDL	metabolomics	0.15842	FALSE	TRUE
23419-0.0	Total free cholesterol	metabolomics	dtd1		proteomics	0.158411	TRUE	TRUE
23611-0.0	Cholesteryl esters to total lipids ratio in IDL	metabolomics	egfr		proteomics	0.158405	TRUE	TRUE
23431-0.0	Average diameter for VLDL particles	metabolomics	23531-0.0	Total lipids in large LDL	metabolomics	0.158385	FALSE	TRUE
23457-0.0	Ratio of docosahexaenoic acid to total fatty acids	metabolomics	23533-0.0	Cholesterol in large LDL	metabolomics	0.158372	FALSE	TRUE
23427-0.0	Total concentration of lipoprotein particles	metabolomics	23598-0.0	Triglycerides to total lipids ratio in medium VLDL	metabolomics	0.158295	FALSE	TRUE
23520-0.0	Cholesteryl esters in very small VLDL	metabolomics	23531-0.0	Total lipids in large LDL	metabolomics	0.158261	FALSE	TRUE
23480-0.0	Glycoprotein acetyls	metabolomics	23633-0.0	Triglycerides to total lipids ratio in very large HDL	metabolomics	0.158251	FALSE	TRUE
23409-0.0	Triglycerides in LDL	metabolomics	23605-0.0	Cholesterol to total lipids ratio in very small VLDL	metabolomics	0.158205	FALSE	TRUE
23603-0.0	Triglycerides to total lipids ratio in small VLDL	metabolomics	smad1		proteomics	0.158187	TRUE	TRUE
23482-0.0	Total lipids in chylomicrons and extremely large VLDL	metabolomics	23628-0.0	Triglycerides to total lipids ratio in small LDL	metabolomics	0.15812	FALSE	TRUE
23409-0.0	Triglycerides in LDL	metabolomics	impact		proteomics	0.158114	TRUE	TRUE
23405-0.0	LDL cholesterol	metabolomics	dtd1		proteomics	0.158109	TRUE	TRUE
ace		proteomics	gatd3		proteomics	0.158106	FALSE	TRUE
23508-0.0	Triglycerides in medium VLDL	metabolomics	cd7		proteomics	0.158104	TRUE	TRUE
23541-0.0	Cholesteryl esters in medium LDL	metabolomics	23636-0.0	Cholesteryl esters to total lipids ratio in large HDL	metabolomics	0.158101	FALSE	TRUE
23421-0.0	Free cholesterol in LDL	metabolomics	23627-0.0	Free cholesterol to total lipids ratio in small LDL	metabolomics	0.158074	FALSE	TRUE
23613-0.0	Triglycerides to total lipids ratio in IDL	metabolomics	ca_adj		biomarkers	0.15806	TRUE	TRUE
23489-0.0	Total lipids in very large VLDL	metabolomics	23615-0.0	Cholesterol to total lipids ratio in large LDL	metabolomics	0.158015	FALSE	TRUE
23421-0.0	Free cholesterol in LDL	metabolomics	bid		proteomics	0.157985	TRUE	TRUE
23633-0.0	Triglycerides to total lipids ratio in very large HDL	metabolomics	ceacam18		proteomics	0.15798	TRUE	TRUE
23585-0.0	Cholesterol to total lipids ratio in very large VLDL	metabolomics	ceacam18		proteomics	0.157972	TRUE	TRUE
23454-0.0	Ratio of monounsaturated fatty acids to total fatty acids	metabolomics	23528-0.0	Free cholesterol in IDL	metabolomics	0.157961	FALSE	TRUE
23414-0.0	Phospholipids in HDL	metabolomics	23541-0.0	Cholesteryl esters in medium LDL	metabolomics	0.157956	FALSE	TRUE
23408-0.0	Triglycerides in VLDL	metabolomics	23471-0.0	Lactate	metabolomics	0.157945	FALSE	TRUE
23471-0.0	Lactate	metabolomics	23497-0.0	Phospholipids in large VLDL	metabolomics	0.157934	FALSE	TRUE
23646-0.0	Cholesteryl esters to total lipids ratio in small HDL	metabolomics	dnajb1		proteomics	0.157934	TRUE	TRUE
23598-0.0	Triglycerides to total lipids ratio in medium VLDL	metabolomics	23617-0.0	Free cholesterol to total lipids ratio in large LDL	metabolomics	0.157903	FALSE	TRUE
23487-0.0	Triglycerides in chylomicrons and extremely large VLDL	metabolomics	gbp6		proteomics	0.157878	TRUE	TRUE
23623-0.0	Triglycerides to total lipids ratio in medium LDL	metabolomics	egfr		proteomics	0.157878	TRUE	TRUE
23436-0.0	Total cholines	metabolomics	23636-0.0	Cholesteryl esters to total lipids ratio in large HDL	metabolomics	0.157869	FALSE	TRUE
23418-0.0	Cholesteryl esters in HDL	metabolomics	23467-0.0	Valine	metabolomics	0.157859	FALSE	TRUE
23590-0.0	Cholesterol to total lipids ratio in large VLDL	metabolomics	smad1		proteomics	0.157806	TRUE	TRUE
23486-0.0	Free cholesterol in chylomicrons and extremely large VLDL	metabolomics	egfr		proteomics	0.157805	TRUE	TRUE
23484-0.0	Cholesterol in chylomicrons and extremely large VLDL	metabolomics	fgf20		proteomics	0.157746	TRUE	TRUE
23470-0.0	Glucose	metabolomics	23528-0.0	Free cholesterol in IDL	metabolomics	0.157705	FALSE	TRUE
23423-0.0	Total lipids in lipoprotein particles	metabolomics	23634-0.0	Phospholipids to total lipids ratio in large HDL	metabolomics	0.157704	FALSE	TRUE
23511-0.0	Phospholipids in small VLDL	metabolomics	23630-0.0	Cholesterol to total lipids ratio in very large HDL	metabolomics	0.157694	FALSE	TRUE
apol1		proteomics	fkbp1b		proteomics	0.157691	FALSE	TRUE
23510-0.0	Total lipids in small VLDL	metabolomics	cd7		proteomics	0.15768	TRUE	TRUE
23605-0.0	Cholesterol to total lipids ratio in very small VLDL	metabolomics	ccl3		proteomics	0.157675	TRUE	TRUE
23411-0.0	Total phospholipids in lipoprotein particles	metabolomics	23634-0.0	Phospholipids to total lipids ratio in large HDL	metabolomics	0.157654	FALSE	TRUE
23482-0.0	Total lipids in chylomicrons and extremely large VLDL	metabolomics	dtd1		proteomics	0.157645	TRUE	TRUE
20280-0.0	Glucose-lactate	metabolomics	23491-0.0	Cholesterol in very large VLDL	metabolomics	0.157585	FALSE	TRUE
23435-0.0	Ratio of triglycerides to phosphoglycerides	metabolomics	dtd1		proteomics	0.157574	TRUE	TRUE
23461-0.0	Glutamine	metabolomics	23591-0.0	Cholesteryl esters to total lipids ratio in large VLDL	metabolomics	0.157566	FALSE	TRUE
23528-0.0	Free cholesterol in IDL	metabolomics	23635-0.0	Cholesterol to total lipids ratio in large HDL	metabolomics	0.157548	FALSE	TRUE
23480-0.0	Glycoprotein acetyls	metabolomics	23613-0.0	Triglycerides to total lipids ratio in IDL	metabolomics	0.157543	FALSE	TRUE
23491-0.0	Cholesterol in very large VLDL	metabolomics	cd7		proteomics	0.157542	TRUE	TRUE
fgf20		proteomics	smad1		proteomics	0.157526	FALSE	TRUE
23517-0.0	Total lipids in very small VLDL	metabolomics	23588-0.0	Triglycerides to total lipids ratio in very large VLDL	metabolomics	0.157501	FALSE	TRUE
adgrg1		proteomics	ccar2		proteomics	0.157498	FALSE	TRUE
23415-0.0	Total esterified cholesterol	metabolomics	bid		proteomics	0.157495	TRUE	TRUE
23494-0.0	Triglycerides in very large VLDL	metabolomics	baiap2		proteomics	0.157476	TRUE	TRUE
23519-0.0	Cholesterol in very small VLDL	metabolomics	23635-0.0	Cholesterol to total lipids ratio in large HDL	metabolomics	0.157436	FALSE	TRUE
23500-0.0	Free cholesterol in large VLDL	metabolomics	23610-0.0	Cholesterol to total lipids ratio in IDL	metabolomics	0.157418	FALSE	TRUE
snapin		proteomics	stx6		proteomics	0.157409	FALSE	TRUE
23526-0.0	Cholesterol in IDL	metabolomics	bid		proteomics	0.157405	TRUE	TRUE
23533-0.0	Cholesterol in large LDL	metabolomics	gpnmb		proteomics	0.157347	TRUE	TRUE
23425-0.0	Total lipids in LDL	metabolomics	23630-0.0	Cholesterol to total lipids ratio in very large HDL	metabolomics	0.157338	FALSE	TRUE
23437-0.0	Phosphatidylcholines	metabolomics	23595-0.0	Cholesterol to total lipids ratio in medium VLDL	metabolomics	0.157336	FALSE	TRUE
23636-0.0	Cholesteryl esters to total lipids ratio in large HDL	metabolomics	ceacam18		proteomics	0.157312	TRUE	TRUE
23618-0.0	Triglycerides to total lipids ratio in large LDL	metabolomics	23629-0.0	Phospholipids to total lipids ratio in very large HDL	metabolomics	0.157297	FALSE	TRUE
23400-0.0	Total cholesterol	metabolomics	ccl7		proteomics	0.15729	TRUE	TRUE
23433-0.0	Average diameter for HDL particles	metabolomics	23620-0.0	Cholesterol to total lipids ratio in medium LDL	metabolomics	0.157265	FALSE	TRUE
23489-0.0	Total lipids in very large VLDL	metabolomics	23630-0.0	Cholesterol to total lipids ratio in very large HDL	metabolomics	0.157226	FALSE	TRUE
23456-0.0	Ratio of linoleic acid to total fatty acids	metabolomics	23485-0.0	Cholesteryl esters in chylomicrons and extremely large VLDL	metabolomics	0.157189	FALSE	TRUE
dnajb1		proteomics	hpgds		proteomics	0.157188	FALSE	TRUE
23421-0.0	Free cholesterol in LDL	metabolomics	snapin		proteomics	0.157167	TRUE	TRUE
23417-0.0	Cholesteryl esters in LDL	metabolomics	23418-0.0	Cholesteryl esters in HDL	metabolomics	0.157137	FALSE	TRUE
23471-0.0	Lactate	metabolomics	23640-0.0	Cholesterol to total lipids ratio in medium HDL	metabolomics	0.157137	FALSE	TRUE
20280-0.0	Glucose-lactate	metabolomics	23424-0.0	Total lipids in VLDL	metabolomics	0.157134	FALSE	TRUE
23493-0.0	Free cholesterol in very large VLDL	metabolomics	23496-0.0	Total lipids in large VLDL	metabolomics	0.157122	FALSE	TRUE
23517-0.0	Total lipids in very small VLDL	metabolomics	23599-0.0	Phospholipids to total lipids ratio in small VLDL	metabolomics	0.157115	FALSE	TRUE
23438-0.0	Sphingomyelins	metabolomics	23586-0.0	Cholesteryl esters to total lipids ratio in very large VLDL	metabolomics	0.157019	FALSE	TRUE
23406-0.0	HDL cholesterol	metabolomics	23604-0.0	Phospholipids to total lipids ratio in very small VLDL	metabolomics	0.156969	FALSE	TRUE
bid		proteomics	ca_adj		biomarkers	0.156943	TRUE	TRUE
23439-0.0	Apolipoprotein B	metabolomics	ccar2		proteomics	0.15694	TRUE	TRUE
23487-0.0	Triglycerides in chylomicrons and extremely large VLDL	metabolomics	csf3		proteomics	0.156925	TRUE	TRUE
23606-0.0	Cholesteryl esters to total lipids ratio in very small VLDL	metabolomics	ccar2		proteomics	0.156923	TRUE	TRUE
23436-0.0	Total cholines	metabolomics	23630-0.0	Cholesterol to total lipids ratio in very large HDL	metabolomics	0.156912	FALSE	TRUE
23487-0.0	Triglycerides in chylomicrons and extremely large VLDL	metabolomics	23528-0.0	Free cholesterol in IDL	metabolomics	0.156894	FALSE	TRUE
fkbp1b		proteomics	maea		proteomics	0.156887	FALSE	TRUE
23453-0.0	Ratio of polyunsaturated fatty acids to total fatty acids	metabolomics	23457-0.0	Ratio of docosahexaenoic acid to total fatty acids	metabolomics	0.156875	FALSE	TRUE
23404-0.0	Clinical LDL cholesterol	metabolomics	23520-0.0	Cholesteryl esters in very small VLDL	metabolomics	0.156866	FALSE	TRUE
23486-0.0	Free cholesterol in chylomicrons and extremely large VLDL	metabolomics	23601-0.0	Cholesteryl esters to total lipids ratio in small VLDL	metabolomics	0.156859	FALSE	TRUE
23641-0.0	Cholesteryl esters to total lipids ratio in medium HDL	metabolomics	ceacam18		proteomics	0.156848	TRUE	TRUE
23622-0.0	Free cholesterol to total lipids ratio in medium LDL	metabolomics	impact		proteomics	0.156847	TRUE	TRUE
23503-0.0	Total lipids in medium VLDL	metabolomics	lcat		proteomics	0.156843	TRUE	TRUE
23455-0.0	Ratio of saturated fatty acids to total fatty acids	metabolomics	ceacam18		proteomics	0.156842	TRUE	TRUE
23540-0.0	Cholesterol in medium LDL	metabolomics	calcb		proteomics	0.15684	TRUE	TRUE
23452-0.0	Ratio of omega-6 fatty acids to total fatty acids	metabolomics	gbp6		proteomics	0.156836	TRUE	TRUE
mpi		proteomics	snx18		proteomics	0.156815	FALSE	TRUE
23470-0.0	Glucose	metabolomics	ccl3		proteomics	0.156789	TRUE	TRUE
23489-0.0	Total lipids in very large VLDL	metabolomics	23610-0.0	Cholesterol to total lipids ratio in IDL	metabolomics	0.15677	FALSE	TRUE
23425-0.0	Total lipids in LDL	metabolomics	23603-0.0	Triglycerides to total lipids ratio in small VLDL	metabolomics	0.156718	FALSE	TRUE
23434-0.0	Phosphoglycerides	metabolomics	23615-0.0	Cholesterol to total lipids ratio in large LDL	metabolomics	0.156709	FALSE	TRUE
23620-0.0	Cholesterol to total lipids ratio in medium LDL	metabolomics	impact		proteomics	0.156685	TRUE	TRUE
23490-0.0	Phospholipids in very large VLDL	metabolomics	lcat		proteomics	0.156669	TRUE	TRUE
23449-0.0	Linoleic acid	metabolomics	23623-0.0	Triglycerides to total lipids ratio in medium LDL	metabolomics	0.156667	FALSE	TRUE
23446-0.0	Polyunsaturated fatty acids	metabolomics	23620-0.0	Cholesterol to total lipids ratio in medium LDL	metabolomics	0.156652	FALSE	TRUE
23456-0.0	Ratio of linoleic acid to total fatty acids	metabolomics	lgals7_lgals7b		proteomics	0.156643	TRUE	TRUE
gpnmb		proteomics	lymph		biomarkers	0.15664	TRUE	TRUE
23419-0.0	Total free cholesterol	metabolomics	23638-0.0	Triglycerides to total lipids ratio in large HDL	metabolomics	0.156639	FALSE	TRUE
23400-0.0	Total cholesterol	metabolomics	dtd1		proteomics	0.156613	TRUE	TRUE
23486-0.0	Free cholesterol in chylomicrons and extremely large VLDL	metabolomics	23501-0.0	Triglycerides in large VLDL	metabolomics	0.156611	FALSE	TRUE
23615-0.0	Cholesterol to total lipids ratio in large LDL	metabolomics	23630-0.0	Cholesterol to total lipids ratio in very large HDL	metabolomics	0.156543	FALSE	TRUE
23493-0.0	Free cholesterol in very large VLDL	metabolomics	23499-0.0	Cholesteryl esters in large VLDL	metabolomics	0.156538	FALSE	TRUE
23442-0.0	Total fatty acids	metabolomics	cd7		proteomics	0.156529	TRUE	TRUE
23461-0.0	Glutamine	metabolomics	23520-0.0	Cholesteryl esters in very small VLDL	metabolomics	0.156509	FALSE	TRUE
23471-0.0	Lactate	metabolomics	dnajb1		proteomics	0.156479	TRUE	TRUE
23438-0.0	Sphingomyelins	metabolomics	23585-0.0	Cholesterol to total lipids ratio in very large VLDL	metabolomics	0.156471	FALSE	TRUE
23494-0.0	Triglycerides in very large VLDL	metabolomics	lgals7_lgals7b		proteomics	0.156455	TRUE	TRUE
23420-0.0	Free cholesterol in VLDL	metabolomics	23456-0.0	Ratio of linoleic acid to total fatty acids	metabolomics	0.156431	FALSE	TRUE
20280-0.0	Glucose-lactate	metabolomics	23427-0.0	Total concentration of lipoprotein particles	metabolomics	0.156386	FALSE	TRUE
23636-0.0	Cholesteryl esters to total lipids ratio in large HDL	metabolomics	ccar2		proteomics	0.156378	TRUE	TRUE
23595-0.0	Cholesterol to total lipids ratio in medium VLDL	metabolomics	ccl3		proteomics	0.156333	TRUE	TRUE
23498-0.0	Cholesterol in large VLDL	metabolomics	23630-0.0	Cholesterol to total lipids ratio in very large HDL	metabolomics	0.156327	FALSE	TRUE
23566-0.0	Total lipids in medium HDL	metabolomics	heg1		proteomics	0.156324	TRUE	TRUE
dnajb1		proteomics	lcat		proteomics	0.156316	FALSE	TRUE
23445-0.0	Omega-6 fatty acids	metabolomics	23629-0.0	Phospholipids to total lipids ratio in very large HDL	metabolomics	0.15625	FALSE	TRUE
23515-0.0	Triglycerides in small VLDL	metabolomics	23647-0.0	Free cholesterol to total lipids ratio in small HDL	metabolomics	0.156234	FALSE	TRUE
23449-0.0	Linoleic acid	metabolomics	23638-0.0	Triglycerides to total lipids ratio in large HDL	metabolomics	0.1562	FALSE	TRUE
23444-0.0	Omega-3 fatty acids	metabolomics	23483-0.0	Phospholipids in chylomicrons and extremely large VLDL	metabolomics	0.156191	FALSE	TRUE
23508-0.0	Triglycerides in medium VLDL	metabolomics	23599-0.0	Phospholipids to total lipids ratio in small VLDL	metabolomics	0.15619	FALSE	TRUE
23489-0.0	Total lipids in very large VLDL	metabolomics	23588-0.0	Triglycerides to total lipids ratio in very large VLDL	metabolomics	0.156167	FALSE	TRUE
23456-0.0	Ratio of linoleic acid to total fatty acids	metabolomics	23498-0.0	Cholesterol in large VLDL	metabolomics	0.156134	FALSE	TRUE
fkbp1b		proteomics	glipr1		proteomics	0.156092	FALSE	TRUE
23464-0.0	Total concentration of branched-chain amino acids (leucine + isoleucine + valine)	metabolomics	icoslg		proteomics	0.156028	TRUE	TRUE
23520-0.0	Cholesteryl esters in very small VLDL	metabolomics	snapin		proteomics	0.156016	TRUE	TRUE
23615-0.0	Cholesterol to total lipids ratio in large LDL	metabolomics	snapin		proteomics	0.155995	TRUE	TRUE
23453-0.0	Ratio of polyunsaturated fatty acids to total fatty acids	metabolomics	23519-0.0	Cholesterol in very small VLDL	metabolomics	0.155959	FALSE	TRUE
23622-0.0	Free cholesterol to total lipids ratio in medium LDL	metabolomics	cntn4		proteomics	0.155909	TRUE	TRUE
23406-0.0	HDL cholesterol	metabolomics	23519-0.0	Cholesterol in very small VLDL	metabolomics	0.155836	FALSE	TRUE
23541-0.0	Cholesteryl esters in medium LDL	metabolomics	23623-0.0	Triglycerides to total lipids ratio in medium LDL	metabolomics	0.155822	FALSE	TRUE
23418-0.0	Cholesteryl esters in HDL	metabolomics	23425-0.0	Total lipids in LDL	metabolomics	0.155817	FALSE	TRUE
23467-0.0	Valine	metabolomics	23638-0.0	Triglycerides to total lipids ratio in large HDL	metabolomics	0.155811	FALSE	TRUE
23445-0.0	Omega-6 fatty acids	metabolomics	dtd1		proteomics	0.155797	TRUE	TRUE
23415-0.0	Total esterified cholesterol	metabolomics	23464-0.0	Total concentration of branched-chain amino acids (leucine + isoleucine + valine)	metabolomics	0.155794	FALSE	TRUE
23406-0.0	HDL cholesterol	metabolomics	23492-0.0	Cholesteryl esters in very large VLDL	metabolomics	0.155763	FALSE	TRUE
23487-0.0	Triglycerides in chylomicrons and extremely large VLDL	metabolomics	lbp		proteomics	0.155747	TRUE	TRUE
23599-0.0	Phospholipids to total lipids ratio in small VLDL	metabolomics	ccl3		proteomics	0.155727	TRUE	TRUE
23540-0.0	Cholesterol in medium LDL	metabolomics	spesp1		proteomics	0.155724	TRUE	TRUE
20280-0.0	Glucose-lactate	metabolomics	23589-0.0	Phospholipids to total lipids ratio in large VLDL	metabolomics	0.155708	FALSE	TRUE
23510-0.0	Total lipids in small VLDL	metabolomics	23598-0.0	Triglycerides to total lipids ratio in medium VLDL	metabolomics	0.155611	FALSE	TRUE
23464-0.0	Total concentration of branched-chain amino acids (leucine + isoleucine + valine)	metabolomics	23527-0.0	Cholesteryl esters in IDL	metabolomics	0.155573	FALSE	TRUE
23496-0.0	Total lipids in large VLDL	metabolomics	23603-0.0	Triglycerides to total lipids ratio in small VLDL	metabolomics	0.155569	FALSE	TRUE
ccl7		proteomics	impact		proteomics	0.155544	FALSE	TRUE
23457-0.0	Ratio of docosahexaenoic acid to total fatty acids	metabolomics	23623-0.0	Triglycerides to total lipids ratio in medium LDL	metabolomics	0.155495	FALSE	TRUE
23500-0.0	Free cholesterol in large VLDL	metabolomics	23647-0.0	Free cholesterol to total lipids ratio in small HDL	metabolomics	0.155492	FALSE	TRUE
23490-0.0	Phospholipids in very large VLDL	metabolomics	fgf20		proteomics	0.15548	TRUE	TRUE
23485-0.0	Cholesteryl esters in chylomicrons and extremely large VLDL	metabolomics	23631-0.0	Cholesteryl esters to total lipids ratio in very large HDL	metabolomics	0.155476	FALSE	TRUE
23632-0.0	Free cholesterol to total lipids ratio in very large HDL	metabolomics	adgrg1		proteomics	0.155445	TRUE	TRUE
23426-0.0	Total lipids in HDL	metabolomics	23541-0.0	Cholesteryl esters in medium LDL	metabolomics	0.155438	FALSE	TRUE
23411-0.0	Total phospholipids in lipoprotein particles	metabolomics	23630-0.0	Cholesterol to total lipids ratio in very large HDL	metabolomics	0.155416	FALSE	TRUE
23416-0.0	Cholesteryl esters in VLDL	metabolomics	23630-0.0	Cholesterol to total lipids ratio in very large HDL	metabolomics	0.155401	FALSE	TRUE
23494-0.0	Triglycerides in very large VLDL	metabolomics	adgrg1		proteomics	0.15535	TRUE	TRUE
23615-0.0	Cholesterol to total lipids ratio in large LDL	metabolomics	23643-0.0	Triglycerides to total lipids ratio in medium HDL	metabolomics	0.155316	FALSE	TRUE
23406-0.0	HDL cholesterol	metabolomics	23439-0.0	Apolipoprotein B	metabolomics	0.155313	FALSE	TRUE
23437-0.0	Phosphatidylcholines	metabolomics	23596-0.0	Cholesteryl esters to total lipids ratio in medium VLDL	metabolomics	0.155313	FALSE	TRUE
23610-0.0	Cholesterol to total lipids ratio in IDL	metabolomics	ca_adj		biomarkers	0.155289	TRUE	TRUE
23443-0.0	Degree of unsaturation	metabolomics	23528-0.0	Free cholesterol in IDL	metabolomics	0.155286	FALSE	TRUE
23467-0.0	Valine	metabolomics	23640-0.0	Cholesterol to total lipids ratio in medium HDL	metabolomics	0.155278	FALSE	TRUE
ca_adj		biomarkers	ccl3		proteomics	0.155267	TRUE	TRUE
23482-0.0	Total lipids in chylomicrons and extremely large VLDL	metabolomics	gbp6		proteomics	0.155262	TRUE	TRUE
23636-0.0	Cholesteryl esters to total lipids ratio in large HDL	metabolomics	lbp		proteomics	0.155244	TRUE	TRUE
23490-0.0	Phospholipids in very large VLDL	metabolomics	adgrg1		proteomics	0.155198	TRUE	TRUE
23485-0.0	Cholesteryl esters in chylomicrons and extremely large VLDL	metabolomics	23646-0.0	Cholesteryl esters to total lipids ratio in small HDL	metabolomics	0.155162	FALSE	TRUE
23442-0.0	Total fatty acids	metabolomics	23596-0.0	Cholesteryl esters to total lipids ratio in medium VLDL	metabolomics	0.15507	FALSE	TRUE
23493-0.0	Free cholesterol in very large VLDL	metabolomics	ccl7		proteomics	0.155061	TRUE	TRUE
23437-0.0	Phosphatidylcholines	metabolomics	23598-0.0	Triglycerides to total lipids ratio in medium VLDL	metabolomics	0.155059	FALSE	TRUE
dnajb1		proteomics	gbp6		proteomics	0.15501	FALSE	TRUE
20280-0.0	Glucose-lactate	metabolomics	ceacam18		proteomics	0.155008	TRUE	TRUE
23591-0.0	Cholesteryl esters to total lipids ratio in large VLDL	metabolomics	23636-0.0	Cholesteryl esters to total lipids ratio in large HDL	metabolomics	0.15499	FALSE	TRUE
23498-0.0	Cholesterol in large VLDL	metabolomics	23596-0.0	Cholesteryl esters to total lipids ratio in medium VLDL	metabolomics	0.154981	FALSE	TRUE
23434-0.0	Phosphoglycerides	metabolomics	23648-0.0	Triglycerides to total lipids ratio in small HDL	metabolomics	0.154973	FALSE	TRUE
23408-0.0	Triglycerides in VLDL	metabolomics	lgals7_lgals7b		proteomics	0.154952	TRUE	TRUE
23438-0.0	Sphingomyelins	metabolomics	23640-0.0	Cholesterol to total lipids ratio in medium HDL	metabolomics	0.154934	FALSE	TRUE
23604-0.0	Phospholipids to total lipids ratio in very small VLDL	metabolomics	23640-0.0	Cholesterol to total lipids ratio in medium HDL	metabolomics	0.154928	FALSE	TRUE
23641-0.0	Cholesteryl esters to total lipids ratio in medium HDL	metabolomics	impact		proteomics	0.1549	TRUE	TRUE
bid		proteomics	icoslg		proteomics	0.154877	FALSE	TRUE
23648-0.0	Triglycerides to total lipids ratio in small HDL	metabolomics	ceacam18		proteomics	0.154872	TRUE	TRUE
23426-0.0	Total lipids in HDL	metabolomics	23590-0.0	Cholesterol to total lipids ratio in large VLDL	metabolomics	0.154863	FALSE	TRUE
23591-0.0	Cholesteryl esters to total lipids ratio in large VLDL	metabolomics	cd7		proteomics	0.154857	TRUE	TRUE
hs6st1		proteomics	lyzl2		proteomics	0.154851	FALSE	TRUE
23613-0.0	Triglycerides to total lipids ratio in IDL	metabolomics	23629-0.0	Phospholipids to total lipids ratio in very large HDL	metabolomics	0.154812	FALSE	TRUE
csf3		proteomics	impact		proteomics	0.154787	FALSE	TRUE
23606-0.0	Cholesteryl esters to total lipids ratio in very small VLDL	metabolomics	csf3		proteomics	0.154723	TRUE	TRUE
23471-0.0	Lactate	metabolomics	23515-0.0	Triglycerides in small VLDL	metabolomics	0.154708	FALSE	TRUE
calcb		proteomics	smad1		proteomics	0.1546	FALSE	TRUE
23490-0.0	Phospholipids in very large VLDL	metabolomics	hpgds		proteomics	0.154558	TRUE	TRUE
23409-0.0	Triglycerides in LDL	metabolomics	23470-0.0	Glucose	metabolomics	0.154545	FALSE	TRUE
23464-0.0	Total concentration of branched-chain amino acids (leucine + isoleucine + valine)	metabolomics	23470-0.0	Glucose	metabolomics	0.154502	FALSE	TRUE
23632-0.0	Free cholesterol to total lipids ratio in very large HDL	metabolomics	calcb		proteomics	0.154467	TRUE	TRUE
adgrg1		proteomics	sdk2		proteomics	0.154448	FALSE	TRUE
23413-0.0	Phospholipids in LDL	metabolomics	23464-0.0	Total concentration of branched-chain amino acids (leucine + isoleucine + valine)	metabolomics	0.15443	FALSE	TRUE
23623-0.0	Triglycerides to total lipids ratio in medium LDL	metabolomics	lgals7_lgals7b		proteomics	0.154421	TRUE	TRUE
23418-0.0	Cholesteryl esters in HDL	metabolomics	23506-0.0	Cholesteryl esters in medium VLDL	metabolomics	0.154269	FALSE	TRUE
23443-0.0	Degree of unsaturation	metabolomics	ca_adj		biomarkers	0.154257	TRUE	TRUE
23406-0.0	HDL cholesterol	metabolomics	23517-0.0	Total lipids in very small VLDL	metabolomics	0.154242	FALSE	TRUE
23531-0.0	Total lipids in large LDL	metabolomics	ccl7		proteomics	0.154205	TRUE	TRUE
23442-0.0	Total fatty acids	metabolomics	23630-0.0	Cholesterol to total lipids ratio in very large HDL	metabolomics	0.154193	FALSE	TRUE
23458-0.0	Ratio of polyunsaturated fatty acids to monounsaturated fatty acids	metabolomics	23588-0.0	Triglycerides to total lipids ratio in very large VLDL	metabolomics	0.154185	FALSE	TRUE
23504-0.0	Phospholipids in medium VLDL	metabolomics	23647-0.0	Free cholesterol to total lipids ratio in small HDL	metabolomics	0.154179	FALSE	TRUE
23455-0.0	Ratio of saturated fatty acids to total fatty acids	metabolomics	23491-0.0	Cholesterol in very large VLDL	metabolomics	0.15416	FALSE	TRUE
23407-0.0	Total triglycerides	metabolomics	23647-0.0	Free cholesterol to total lipids ratio in small HDL	metabolomics	0.154155	FALSE	TRUE
23455-0.0	Ratio of saturated fatty acids to total fatty acids	metabolomics	23589-0.0	Phospholipids to total lipids ratio in large VLDL	metabolomics	0.15414	FALSE	TRUE
23604-0.0	Phospholipids to total lipids ratio in very small VLDL	metabolomics	23615-0.0	Cholesterol to total lipids ratio in large LDL	metabolomics	0.154118	FALSE	TRUE
23446-0.0	Polyunsaturated fatty acids	metabolomics	gpnmb		proteomics	0.154108	TRUE	TRUE
23617-0.0	Free cholesterol to total lipids ratio in large LDL	metabolomics	23631-0.0	Cholesteryl esters to total lipids ratio in very large HDL	metabolomics	0.154107	FALSE	TRUE
23401-0.0	Total cholesterol minus HDL-C	metabolomics	dtd1		proteomics	0.15409	TRUE	TRUE
23531-0.0	Total lipids in large LDL	metabolomics	23627-0.0	Free cholesterol to total lipids ratio in small LDL	metabolomics	0.15409	FALSE	TRUE
23439-0.0	Apolipoprotein B	metabolomics	23622-0.0	Free cholesterol to total lipids ratio in medium LDL	metabolomics	0.154083	FALSE	TRUE
23453-0.0	Ratio of polyunsaturated fatty acids to total fatty acids	metabolomics	23508-0.0	Triglycerides in medium VLDL	metabolomics	0.154077	FALSE	TRUE
23588-0.0	Triglycerides to total lipids ratio in very large VLDL	metabolomics	23591-0.0	Cholesteryl esters to total lipids ratio in large VLDL	metabolomics	0.154069	FALSE	TRUE
23496-0.0	Total lipids in large VLDL	metabolomics	23635-0.0	Cholesterol to total lipids ratio in large HDL	metabolomics	0.154031	FALSE	TRUE
dynlt1		proteomics	fgf20		proteomics	0.154027	FALSE	TRUE
23412-0.0	Phospholipids in VLDL	metabolomics	23493-0.0	Free cholesterol in very large VLDL	metabolomics	0.154015	FALSE	TRUE
23512-0.0	Cholesterol in small VLDL	metabolomics	23648-0.0	Triglycerides to total lipids ratio in small HDL	metabolomics	0.153989	FALSE	TRUE
23604-0.0	Phospholipids to total lipids ratio in very small VLDL	metabolomics	23613-0.0	Triglycerides to total lipids ratio in IDL	metabolomics	0.153984	FALSE	TRUE
23598-0.0	Triglycerides to total lipids ratio in medium VLDL	metabolomics	ccar2		proteomics	0.153916	TRUE	TRUE
23421-0.0	Free cholesterol in LDL	metabolomics	dtd1		proteomics	0.153903	TRUE	TRUE
23431-0.0	Average diameter for VLDL particles	metabolomics	23505-0.0	Cholesterol in medium VLDL	metabolomics	0.153882	FALSE	TRUE
23456-0.0	Ratio of linoleic acid to total fatty acids	metabolomics	23623-0.0	Triglycerides to total lipids ratio in medium LDL	metabolomics	0.153865	FALSE	TRUE
23426-0.0	Total lipids in HDL	metabolomics	23645-0.0	Cholesterol to total lipids ratio in small HDL	metabolomics	0.153775	FALSE	TRUE
23419-0.0	Total free cholesterol	metabolomics	23486-0.0	Free cholesterol in chylomicrons and extremely large VLDL	metabolomics	0.153745	FALSE	TRUE
23464-0.0	Total concentration of branched-chain amino acids (leucine + isoleucine + valine)	metabolomics	23595-0.0	Cholesterol to total lipids ratio in medium VLDL	metabolomics	0.153744	FALSE	TRUE
23431-0.0	Average diameter for VLDL particles	metabolomics	23585-0.0	Cholesterol to total lipids ratio in very large VLDL	metabolomics	0.153721	FALSE	TRUE
23630-0.0	Cholesterol to total lipids ratio in very large HDL	metabolomics	23645-0.0	Cholesterol to total lipids ratio in small HDL	metabolomics	0.153696	FALSE	TRUE
23400-0.0	Total cholesterol	metabolomics	23464-0.0	Total concentration of branched-chain amino acids (leucine + isoleucine + valine)	metabolomics	0.153677	FALSE	TRUE
23457-0.0	Ratio of docosahexaenoic acid to total fatty acids	metabolomics	23461-0.0	Glutamine	metabolomics	0.153674	FALSE	TRUE
23492-0.0	Cholesteryl esters in very large VLDL	metabolomics	23599-0.0	Phospholipids to total lipids ratio in small VLDL	metabolomics	0.153673	FALSE	TRUE
23540-0.0	Cholesterol in medium LDL	metabolomics	23623-0.0	Triglycerides to total lipids ratio in medium LDL	metabolomics	0.153644	FALSE	TRUE
23623-0.0	Triglycerides to total lipids ratio in medium LDL	metabolomics	ccl3		proteomics	0.153636	TRUE	TRUE
23455-0.0	Ratio of saturated fatty acids to total fatty acids	metabolomics	23485-0.0	Cholesteryl esters in chylomicrons and extremely large VLDL	metabolomics	0.1536	FALSE	TRUE
23540-0.0	Cholesterol in medium LDL	metabolomics	snapin		proteomics	0.153458	TRUE	TRUE
23627-0.0	Free cholesterol to total lipids ratio in small LDL	metabolomics	dynlt1		proteomics	0.153433	TRUE	TRUE
23606-0.0	Cholesteryl esters to total lipids ratio in very small VLDL	metabolomics	lbp		proteomics	0.153433	TRUE	TRUE
23413-0.0	Phospholipids in LDL	metabolomics	23630-0.0	Cholesterol to total lipids ratio in very large HDL	metabolomics	0.153429	FALSE	TRUE
23513-0.0	Cholesteryl esters in small VLDL	metabolomics	23634-0.0	Phospholipids to total lipids ratio in large HDL	metabolomics	0.153415	FALSE	TRUE
dnajb1		proteomics	hs6st1		proteomics	0.153413	FALSE	TRUE
23598-0.0	Triglycerides to total lipids ratio in medium VLDL	metabolomics	smad1		proteomics	0.153381	TRUE	TRUE
23497-0.0	Phospholipids in large VLDL	metabolomics	23627-0.0	Free cholesterol to total lipids ratio in small LDL	metabolomics	0.153377	FALSE	TRUE
23426-0.0	Total lipids in HDL	metabolomics	23634-0.0	Phospholipids to total lipids ratio in large HDL	metabolomics	0.153371	FALSE	TRUE
23494-0.0	Triglycerides in very large VLDL	metabolomics	fgf20		proteomics	0.153368	TRUE	TRUE
23503-0.0	Total lipids in medium VLDL	metabolomics	23636-0.0	Cholesteryl esters to total lipids ratio in large HDL	metabolomics	0.153364	FALSE	TRUE
23611-0.0	Cholesteryl esters to total lipids ratio in IDL	metabolomics	ceacam18		proteomics	0.153357	TRUE	TRUE
23506-0.0	Cholesteryl esters in medium VLDL	metabolomics	igsf8		proteomics	0.153355	TRUE	TRUE
23431-0.0	Average diameter for VLDL particles	metabolomics	23534-0.0	Cholesteryl esters in large LDL	metabolomics	0.153326	FALSE	TRUE
23498-0.0	Cholesterol in large VLDL	metabolomics	cd7		proteomics	0.153312	TRUE	TRUE
23503-0.0	Total lipids in medium VLDL	metabolomics	ing1		proteomics	0.153288	TRUE	TRUE
23456-0.0	Ratio of linoleic acid to total fatty acids	metabolomics	23496-0.0	Total lipids in large VLDL	metabolomics	0.153269	FALSE	TRUE
23648-0.0	Triglycerides to total lipids ratio in small HDL	metabolomics	snapin		proteomics	0.153176	TRUE	TRUE
23595-0.0	Cholesterol to total lipids ratio in medium VLDL	metabolomics	csf3		proteomics	0.153159	TRUE	TRUE
23632-0.0	Free cholesterol to total lipids ratio in very large HDL	metabolomics	gbp6		proteomics	0.153136	TRUE	TRUE
23494-0.0	Triglycerides in very large VLDL	metabolomics	hpgds		proteomics	0.153112	TRUE	TRUE
23484-0.0	Cholesterol in chylomicrons and extremely large VLDL	metabolomics	23588-0.0	Triglycerides to total lipids ratio in very large VLDL	metabolomics	0.153058	FALSE	TRUE
23610-0.0	Cholesterol to total lipids ratio in IDL	metabolomics	lbp		proteomics	0.153036	TRUE	TRUE
23471-0.0	Lactate	metabolomics	23630-0.0	Cholesterol to total lipids ratio in very large HDL	metabolomics	0.152998	FALSE	TRUE
23540-0.0	Cholesterol in medium LDL	metabolomics	23596-0.0	Cholesteryl esters to total lipids ratio in medium VLDL	metabolomics	0.152957	FALSE	TRUE
23494-0.0	Triglycerides in very large VLDL	metabolomics	lcat		proteomics	0.152927	TRUE	TRUE
ca_adj		biomarkers	csf3		proteomics	0.152885	TRUE	TRUE
23528-0.0	Free cholesterol in IDL	metabolomics	adgrg1		proteomics	0.152884	TRUE	TRUE
23414-0.0	Phospholipids in HDL	metabolomics	23452-0.0	Ratio of omega-6 fatty acids to total fatty acids	metabolomics	0.152879	FALSE	TRUE
23486-0.0	Free cholesterol in chylomicrons and extremely large VLDL	metabolomics	23528-0.0	Free cholesterol in IDL	metabolomics	0.152829	FALSE	TRUE
23438-0.0	Sphingomyelins	metabolomics	23470-0.0	Glucose	metabolomics	0.152794	FALSE	TRUE
23421-0.0	Free cholesterol in LDL	metabolomics	23623-0.0	Triglycerides to total lipids ratio in medium LDL	metabolomics	0.152774	FALSE	TRUE
23519-0.0	Cholesterol in very small VLDL	metabolomics	23545-0.0	Total lipids in small LDL	metabolomics	0.152764	FALSE	TRUE
baiap2		proteomics	ca_adj		biomarkers	0.152686	TRUE	TRUE
23400-0.0	Total cholesterol	metabolomics	bid		proteomics	0.152674	TRUE	TRUE
23443-0.0	Degree of unsaturation	metabolomics	fkbp1b		proteomics	0.152652	TRUE	TRUE
23457-0.0	Ratio of docosahexaenoic acid to total fatty acids	metabolomics	23511-0.0	Phospholipids in small VLDL	metabolomics	0.152638	FALSE	TRUE
23484-0.0	Cholesterol in chylomicrons and extremely large VLDL	metabolomics	adgrg1		proteomics	0.152629	TRUE	TRUE
23409-0.0	Triglycerides in LDL	metabolomics	ccl3		proteomics	0.1526	TRUE	TRUE
23411-0.0	Total phospholipids in lipoprotein particles	metabolomics	23613-0.0	Triglycerides to total lipids ratio in IDL	metabolomics	0.152528	FALSE	TRUE
23646-0.0	Cholesteryl esters to total lipids ratio in small HDL	metabolomics	fkbp1b		proteomics	0.152509	TRUE	TRUE
23406-0.0	HDL cholesterol	metabolomics	23503-0.0	Total lipids in medium VLDL	metabolomics	0.15244	FALSE	TRUE
23623-0.0	Triglycerides to total lipids ratio in medium LDL	metabolomics	23632-0.0	Free cholesterol to total lipids ratio in very large HDL	metabolomics	0.152413	FALSE	TRUE
23406-0.0	HDL cholesterol	metabolomics	23513-0.0	Cholesteryl esters in small VLDL	metabolomics	0.152408	FALSE	TRUE
23632-0.0	Free cholesterol to total lipids ratio in very large HDL	metabolomics	pyy		proteomics	0.152406	TRUE	TRUE
23410-0.0	Triglycerides in HDL	metabolomics	23419-0.0	Total free cholesterol	metabolomics	0.152379	FALSE	TRUE
23456-0.0	Ratio of linoleic acid to total fatty acids	metabolomics	23628-0.0	Triglycerides to total lipids ratio in small LDL	metabolomics	0.152348	FALSE	TRUE
23634-0.0	Phospholipids to total lipids ratio in large HDL	metabolomics	ca_adj		biomarkers	0.152323	TRUE	TRUE
23627-0.0	Free cholesterol to total lipids ratio in small LDL	metabolomics	egfr		proteomics	0.152303	TRUE	TRUE
23613-0.0	Triglycerides to total lipids ratio in IDL	metabolomics	egfr		proteomics	0.152268	TRUE	TRUE
23433-0.0	Average diameter for HDL particles	metabolomics	23635-0.0	Cholesterol to total lipids ratio in large HDL	metabolomics	0.152267	FALSE	TRUE
23439-0.0	Apolipoprotein B	metabolomics	23440-0.0	Apolipoprotein A1	metabolomics	0.152175	FALSE	TRUE
23632-0.0	Free cholesterol to total lipids ratio in very large HDL	metabolomics	heg1		proteomics	0.152126	TRUE	TRUE
23605-0.0	Cholesterol to total lipids ratio in very small VLDL	metabolomics	lbp		proteomics	0.152106	TRUE	TRUE
23438-0.0	Sphingomyelins	metabolomics	23462-0.0	Glycine	metabolomics	0.152088	FALSE	TRUE
23632-0.0	Free cholesterol to total lipids ratio in very large HDL	metabolomics	hpgds		proteomics	0.152062	TRUE	TRUE
23436-0.0	Total cholines	metabolomics	23595-0.0	Cholesterol to total lipids ratio in medium VLDL	metabolomics	0.152052	FALSE	TRUE
23493-0.0	Free cholesterol in very large VLDL	metabolomics	23615-0.0	Cholesterol to total lipids ratio in large LDL	metabolomics	0.152041	FALSE	TRUE
23410-0.0	Triglycerides in HDL	metabolomics	gsn		proteomics	0.152024	TRUE	TRUE
23464-0.0	Total concentration of branched-chain amino acids (leucine + isoleucine + valine)	metabolomics	23535-0.0	Free cholesterol in large LDL	metabolomics	0.151991	FALSE	TRUE
23629-0.0	Phospholipids to total lipids ratio in very large HDL	metabolomics	23638-0.0	Triglycerides to total lipids ratio in large HDL	metabolomics	0.15199	FALSE	TRUE
23404-0.0	Clinical LDL cholesterol	metabolomics	23486-0.0	Free cholesterol in chylomicrons and extremely large VLDL	metabolomics	0.151949	FALSE	TRUE
23590-0.0	Cholesterol to total lipids ratio in large VLDL	metabolomics	lbp		proteomics	0.151895	TRUE	TRUE
23409-0.0	Triglycerides in LDL	metabolomics	23631-0.0	Cholesteryl esters to total lipids ratio in very large HDL	metabolomics	0.151867	FALSE	TRUE
23596-0.0	Cholesteryl esters to total lipids ratio in medium VLDL	metabolomics	snapin		proteomics	0.151857	TRUE	TRUE
23419-0.0	Total free cholesterol	metabolomics	23464-0.0	Total concentration of branched-chain amino acids (leucine + isoleucine + valine)	metabolomics	0.151834	FALSE	TRUE
23610-0.0	Cholesterol to total lipids ratio in IDL	metabolomics	ccl3		proteomics	0.151825	TRUE	TRUE
23494-0.0	Triglycerides in very large VLDL	metabolomics	23520-0.0	Cholesteryl esters in very small VLDL	metabolomics	0.151768	FALSE	TRUE
23417-0.0	Cholesteryl esters in LDL	metabolomics	23622-0.0	Free cholesterol to total lipids ratio in medium LDL	metabolomics	0.151727	FALSE	TRUE
23457-0.0	Ratio of docosahexaenoic acid to total fatty acids	metabolomics	23591-0.0	Cholesteryl esters to total lipids ratio in large VLDL	metabolomics	0.151724	FALSE	TRUE
23628-0.0	Triglycerides to total lipids ratio in small LDL	metabolomics	egfr		proteomics	0.151641	TRUE	TRUE
23485-0.0	Cholesteryl esters in chylomicrons and extremely large VLDL	metabolomics	23588-0.0	Triglycerides to total lipids ratio in very large VLDL	metabolomics	0.151624	FALSE	TRUE
23467-0.0	Valine	metabolomics	23622-0.0	Free cholesterol to total lipids ratio in medium LDL	metabolomics	0.151615	FALSE	TRUE
23470-0.0	Glucose	metabolomics	23629-0.0	Phospholipids to total lipids ratio in very large HDL	metabolomics	0.151604	FALSE	TRUE
23484-0.0	Cholesterol in chylomicrons and extremely large VLDL	metabolomics	lcat		proteomics	0.151602	TRUE	TRUE
23408-0.0	Triglycerides in VLDL	metabolomics	23627-0.0	Free cholesterol to total lipids ratio in small LDL	metabolomics	0.151595	FALSE	TRUE
23405-0.0	LDL cholesterol	metabolomics	23623-0.0	Triglycerides to total lipids ratio in medium LDL	metabolomics	0.151584	FALSE	TRUE
23615-0.0	Cholesterol to total lipids ratio in large LDL	metabolomics	egfr		proteomics	0.151571	TRUE	TRUE
23447-0.0	Monounsaturated fatty acids	metabolomics	23467-0.0	Valine	metabolomics	0.151558	FALSE	TRUE
23517-0.0	Total lipids in very small VLDL	metabolomics	cd7		proteomics	0.151544	TRUE	TRUE
lcat		proteomics	spesp1		proteomics	0.151539	FALSE	TRUE
23464-0.0	Total concentration of branched-chain amino acids (leucine + isoleucine + valine)	metabolomics	23606-0.0	Cholesteryl esters to total lipids ratio in very small VLDL	metabolomics	0.151531	FALSE	TRUE
23486-0.0	Free cholesterol in chylomicrons and extremely large VLDL	metabolomics	lbp		proteomics	0.151521	TRUE	TRUE
23452-0.0	Ratio of omega-6 fatty acids to total fatty acids	metabolomics	23589-0.0	Phospholipids to total lipids ratio in large VLDL	metabolomics	0.151515	FALSE	TRUE
23418-0.0	Cholesteryl esters in HDL	metabolomics	23538-0.0	Total lipids in medium LDL	metabolomics	0.151511	FALSE	TRUE
23421-0.0	Free cholesterol in LDL	metabolomics	23638-0.0	Triglycerides to total lipids ratio in large HDL	metabolomics	0.151476	FALSE	TRUE
23464-0.0	Total concentration of branched-chain amino acids (leucine + isoleucine + valine)	metabolomics	23608-0.0	Triglycerides to total lipids ratio in very small VLDL	metabolomics	0.1514	FALSE	TRUE
gpnmb		proteomics	spart		proteomics	0.151397	FALSE	TRUE
heg1		proteomics	lymph		biomarkers	0.15139	TRUE	TRUE
23596-0.0	Cholesteryl esters to total lipids ratio in medium VLDL	metabolomics	ceacam18		proteomics	0.151382	TRUE	TRUE
23442-0.0	Total fatty acids	metabolomics	23453-0.0	Ratio of polyunsaturated fatty acids to total fatty acids	metabolomics	0.151354	FALSE	TRUE
20280-0.0	Glucose-lactate	metabolomics	ccar2		proteomics	0.151328	TRUE	TRUE
23436-0.0	Total cholines	metabolomics	gbp6		proteomics	0.151296	TRUE	TRUE
23410-0.0	Triglycerides in HDL	metabolomics	23528-0.0	Free cholesterol in IDL	metabolomics	0.151282	FALSE	TRUE
23508-0.0	Triglycerides in medium VLDL	metabolomics	23647-0.0	Free cholesterol to total lipids ratio in small HDL	metabolomics	0.151247	FALSE	TRUE
23641-0.0	Cholesteryl esters to total lipids ratio in medium HDL	metabolomics	gbp6		proteomics	0.151163	TRUE	TRUE
23410-0.0	Triglycerides in HDL	metabolomics	23617-0.0	Free cholesterol to total lipids ratio in large LDL	metabolomics	0.151147	FALSE	TRUE
adgrg1		proteomics	fkbp1b		proteomics	0.151107	FALSE	TRUE
23585-0.0	Cholesterol to total lipids ratio in very large VLDL	metabolomics	egfr		proteomics	0.15109	TRUE	TRUE
23436-0.0	Total cholines	metabolomics	23596-0.0	Cholesteryl esters to total lipids ratio in medium VLDL	metabolomics	0.151069	FALSE	TRUE
23452-0.0	Ratio of omega-6 fatty acids to total fatty acids	metabolomics	23511-0.0	Phospholipids in small VLDL	metabolomics	0.151037	FALSE	TRUE
23433-0.0	Average diameter for HDL particles	metabolomics	23610-0.0	Cholesterol to total lipids ratio in IDL	metabolomics	0.151033	FALSE	TRUE
23431-0.0	Average diameter for VLDL particles	metabolomics	23533-0.0	Cholesterol in large LDL	metabolomics	0.151018	FALSE	TRUE
23500-0.0	Free cholesterol in large VLDL	metabolomics	23513-0.0	Cholesteryl esters in small VLDL	metabolomics	0.151017	FALSE	TRUE
23497-0.0	Phospholipids in large VLDL	metabolomics	ccl7		proteomics	0.151017	TRUE	TRUE
23412-0.0	Phospholipids in VLDL	metabolomics	23635-0.0	Cholesterol to total lipids ratio in large HDL	metabolomics	0.151004	FALSE	TRUE
23403-0.0	VLDL cholesterol	metabolomics	23630-0.0	Cholesterol to total lipids ratio in very large HDL	metabolomics	0.150916	FALSE	TRUE
23420-0.0	Free cholesterol in VLDL	metabolomics	23630-0.0	Cholesterol to total lipids ratio in very large HDL	metabolomics	0.150896	FALSE	TRUE
23615-0.0	Cholesterol to total lipids ratio in large LDL	metabolomics	23629-0.0	Phospholipids to total lipids ratio in very large HDL	metabolomics	0.150877	FALSE	TRUE
23505-0.0	Cholesterol in medium VLDL	metabolomics	ccl7		proteomics	0.150858	TRUE	TRUE
23600-0.0	Cholesterol to total lipids ratio in small VLDL	metabolomics	spesp1		proteomics	0.150839	TRUE	TRUE
ccl3		proteomics	stx6		proteomics	0.150821	FALSE	TRUE
23414-0.0	Phospholipids in HDL	metabolomics	23462-0.0	Glycine	metabolomics	0.15082	FALSE	TRUE
23515-0.0	Triglycerides in small VLDL	metabolomics	23585-0.0	Cholesterol to total lipids ratio in very large VLDL	metabolomics	0.150813	FALSE	TRUE
23540-0.0	Cholesterol in medium LDL	metabolomics	23618-0.0	Triglycerides to total lipids ratio in large LDL	metabolomics	0.150804	FALSE	TRUE
23456-0.0	Ratio of linoleic acid to total fatty acids	metabolomics	gpnmb		proteomics	0.150791	TRUE	TRUE
23418-0.0	Cholesteryl esters in HDL	metabolomics	igsf8		proteomics	0.150785	TRUE	TRUE
23437-0.0	Phosphatidylcholines	metabolomics	23606-0.0	Cholesteryl esters to total lipids ratio in very small VLDL	metabolomics	0.15077	FALSE	TRUE
23437-0.0	Phosphatidylcholines	metabolomics	23605-0.0	Cholesterol to total lipids ratio in very small VLDL	metabolomics	0.150754	FALSE	TRUE
23490-0.0	Phospholipids in very large VLDL	metabolomics	lgals7_lgals7b		proteomics	0.150698	TRUE	TRUE
23413-0.0	Phospholipids in LDL	metabolomics	23598-0.0	Triglycerides to total lipids ratio in medium VLDL	metabolomics	0.150656	FALSE	TRUE
23400-0.0	Total cholesterol	metabolomics	23410-0.0	Triglycerides in HDL	metabolomics	0.150605	FALSE	TRUE
23510-0.0	Total lipids in small VLDL	metabolomics	23648-0.0	Triglycerides to total lipids ratio in small HDL	metabolomics	0.150576	FALSE	TRUE
23440-0.0	Apolipoprotein A1	metabolomics	23449-0.0	Linoleic acid	metabolomics	0.15054	FALSE	TRUE
23504-0.0	Phospholipids in medium VLDL	metabolomics	cd7		proteomics	0.150496	TRUE	TRUE
23427-0.0	Total concentration of lipoprotein particles	metabolomics	23470-0.0	Glucose	metabolomics	0.150468	FALSE	TRUE
23617-0.0	Free cholesterol to total lipids ratio in large LDL	metabolomics	23648-0.0	Triglycerides to total lipids ratio in small HDL	metabolomics	0.150454	FALSE	TRUE
23519-0.0	Cholesterol in very small VLDL	metabolomics	23595-0.0	Cholesterol to total lipids ratio in medium VLDL	metabolomics	0.150451	FALSE	TRUE
23638-0.0	Triglycerides to total lipids ratio in large HDL	metabolomics	sdk2		proteomics	0.150422	TRUE	TRUE
23506-0.0	Cholesteryl esters in medium VLDL	metabolomics	ca_adj		biomarkers	0.150413	TRUE	TRUE
23425-0.0	Total lipids in LDL	metabolomics	23618-0.0	Triglycerides to total lipids ratio in large LDL	metabolomics	0.150413	FALSE	TRUE
23420-0.0	Free cholesterol in VLDL	metabolomics	23457-0.0	Ratio of docosahexaenoic acid to total fatty acids	metabolomics	0.150407	FALSE	TRUE
23407-0.0	Total triglycerides	metabolomics	skap2		proteomics	0.150395	TRUE	TRUE
23519-0.0	Cholesterol in very small VLDL	metabolomics	23610-0.0	Cholesterol to total lipids ratio in IDL	metabolomics	0.150394	FALSE	TRUE
dynlt1		proteomics	impact		proteomics	0.15037	FALSE	TRUE
23403-0.0	VLDL cholesterol	metabolomics	23456-0.0	Ratio of linoleic acid to total fatty acids	metabolomics	0.150355	FALSE	TRUE
23462-0.0	Glycine	metabolomics	sdk2		proteomics	0.150351	TRUE	TRUE
23520-0.0	Cholesteryl esters in very small VLDL	metabolomics	23534-0.0	Cholesteryl esters in large LDL	metabolomics	0.150269	FALSE	TRUE
23519-0.0	Cholesterol in very small VLDL	metabolomics	23613-0.0	Triglycerides to total lipids ratio in IDL	metabolomics	0.150265	FALSE	TRUE
20280-0.0	Glucose-lactate	metabolomics	23438-0.0	Sphingomyelins	metabolomics	0.15026	FALSE	TRUE
23452-0.0	Ratio of omega-6 fatty acids to total fatty acids	metabolomics	23492-0.0	Cholesteryl esters in very large VLDL	metabolomics	0.150255	FALSE	TRUE
23605-0.0	Cholesterol to total lipids ratio in very small VLDL	metabolomics	csf3		proteomics	0.150235	TRUE	TRUE
23634-0.0	Phospholipids to total lipids ratio in large HDL	metabolomics	fkbp1b		proteomics	0.150231	TRUE	TRUE
23403-0.0	VLDL cholesterol	metabolomics	23406-0.0	HDL cholesterol	metabolomics	0.150211	FALSE	TRUE
23632-0.0	Free cholesterol to total lipids ratio in very large HDL	metabolomics	egfr		proteomics	0.15017	TRUE	TRUE
23457-0.0	Ratio of docosahexaenoic acid to total fatty acids	metabolomics	23492-0.0	Cholesteryl esters in very large VLDL	metabolomics	0.150149	FALSE	TRUE
23494-0.0	Triglycerides in very large VLDL	metabolomics	heg1		proteomics	0.150135	TRUE	TRUE
23434-0.0	Phosphoglycerides	metabolomics	23462-0.0	Glycine	metabolomics	0.150131	FALSE	TRUE
23436-0.0	Total cholines	metabolomics	23606-0.0	Cholesteryl esters to total lipids ratio in very small VLDL	metabolomics	0.150083	FALSE	TRUE
23434-0.0	Phosphoglycerides	metabolomics	23588-0.0	Triglycerides to total lipids ratio in very large VLDL	metabolomics	0.150083	FALSE	TRUE
23540-0.0	Cholesterol in medium LDL	metabolomics	ccar2		proteomics	0.150049	TRUE	TRUE
23409-0.0	Triglycerides in LDL	metabolomics	23443-0.0	Degree of unsaturation	metabolomics	0.150044	FALSE	TRUE
23471-0.0	Lactate	metabolomics	23622-0.0	Free cholesterol to total lipids ratio in medium LDL	metabolomics	0.150026	FALSE	TRUE
23406-0.0	HDL cholesterol	metabolomics	lgals7_lgals7b		proteomics	0.150012	TRUE	TRUE
23412-0.0	Phospholipids in VLDL	metabolomics	23586-0.0	Cholesteryl esters to total lipids ratio in very large VLDL	metabolomics	0.149974	FALSE	TRUE
23418-0.0	Cholesteryl esters in HDL	metabolomics	23510-0.0	Total lipids in small VLDL	metabolomics	0.149936	FALSE	TRUE
23464-0.0	Total concentration of branched-chain amino acids (leucine + isoleucine + valine)	metabolomics	23635-0.0	Cholesterol to total lipids ratio in large HDL	metabolomics	0.149924	FALSE	TRUE
23526-0.0	Cholesterol in IDL	metabolomics	23627-0.0	Free cholesterol to total lipids ratio in small LDL	metabolomics	0.149911	FALSE	TRUE
23402-0.0	Remnant cholesterol (non-HDL, non-LDL -cholesterol)	metabolomics	23464-0.0	Total concentration of branched-chain amino acids (leucine + isoleucine + valine)	metabolomics	0.149911	FALSE	TRUE
23613-0.0	Triglycerides to total lipids ratio in IDL	metabolomics	impact		proteomics	0.149842	TRUE	TRUE
20280-0.0	Glucose-lactate	metabolomics	23423-0.0	Total lipids in lipoprotein particles	metabolomics	0.149827	FALSE	TRUE
23622-0.0	Free cholesterol to total lipids ratio in medium LDL	metabolomics	ceacam18		proteomics	0.149815	TRUE	TRUE
23424-0.0	Total lipids in VLDL	metabolomics	23455-0.0	Ratio of saturated fatty acids to total fatty acids	metabolomics	0.149803	FALSE	TRUE
23508-0.0	Triglycerides in medium VLDL	metabolomics	23588-0.0	Triglycerides to total lipids ratio in very large VLDL	metabolomics	0.149778	FALSE	TRUE
23603-0.0	Triglycerides to total lipids ratio in small VLDL	metabolomics	ceacam18		proteomics	0.149745	TRUE	TRUE
23439-0.0	Apolipoprotein B	metabolomics	23464-0.0	Total concentration of branched-chain amino acids (leucine + isoleucine + valine)	metabolomics	0.149694	FALSE	TRUE
23456-0.0	Ratio of linoleic acid to total fatty acids	metabolomics	23519-0.0	Cholesterol in very small VLDL	metabolomics	0.149674	FALSE	TRUE
23606-0.0	Cholesteryl esters to total lipids ratio in very small VLDL	metabolomics	23617-0.0	Free cholesterol to total lipids ratio in large LDL	metabolomics	0.149668	FALSE	TRUE
23503-0.0	Total lipids in medium VLDL	metabolomics	23648-0.0	Triglycerides to total lipids ratio in small HDL	metabolomics	0.149654	FALSE	TRUE
23457-0.0	Ratio of docosahexaenoic acid to total fatty acids	metabolomics	23471-0.0	Lactate	metabolomics	0.149641	FALSE	TRUE
23455-0.0	Ratio of saturated fatty acids to total fatty acids	metabolomics	ccl7		proteomics	0.149583	TRUE	TRUE
23401-0.0	Total cholesterol minus HDL-C	metabolomics	23464-0.0	Total concentration of branched-chain amino acids (leucine + isoleucine + valine)	metabolomics	0.149576	FALSE	TRUE
23487-0.0	Triglycerides in chylomicrons and extremely large VLDL	metabolomics	23617-0.0	Free cholesterol to total lipids ratio in large LDL	metabolomics	0.149563	FALSE	TRUE
23423-0.0	Total lipids in lipoprotein particles	metabolomics	23630-0.0	Cholesterol to total lipids ratio in very large HDL	metabolomics	0.149563	FALSE	TRUE
23464-0.0	Total concentration of branched-chain amino acids (leucine + isoleucine + valine)	metabolomics	23531-0.0	Total lipids in large LDL	metabolomics	0.149549	FALSE	TRUE
gatd3		proteomics	lyzl2		proteomics	0.149522	FALSE	TRUE
23436-0.0	Total cholines	metabolomics	23462-0.0	Glycine	metabolomics	0.149521	FALSE	TRUE
23424-0.0	Total lipids in VLDL	metabolomics	23606-0.0	Cholesteryl esters to total lipids ratio in very small VLDL	metabolomics	0.149521	FALSE	TRUE
23585-0.0	Cholesterol to total lipids ratio in very large VLDL	metabolomics	ccar2		proteomics	0.149482	TRUE	TRUE
bpifa2		proteomics	lyzl2		proteomics	0.149461	FALSE	TRUE
pyy		proteomics	stx6		proteomics	0.149402	FALSE	TRUE
23431-0.0	Average diameter for VLDL particles	metabolomics	23445-0.0	Omega-6 fatty acids	metabolomics	0.149389	FALSE	TRUE
23489-0.0	Total lipids in very large VLDL	metabolomics	23633-0.0	Triglycerides to total lipids ratio in very large HDL	metabolomics	0.149355	FALSE	TRUE
23438-0.0	Sphingomyelins	metabolomics	igsf8		proteomics	0.149355	TRUE	TRUE
23467-0.0	Valine	metabolomics	23501-0.0	Triglycerides in large VLDL	metabolomics	0.149345	FALSE	TRUE
23403-0.0	VLDL cholesterol	metabolomics	23500-0.0	Free cholesterol in large VLDL	metabolomics	0.149261	FALSE	TRUE
ceacam18		proteomics	csf3		proteomics	0.149258	FALSE	TRUE
dnajb1		proteomics	snapin		proteomics	0.149255	FALSE	TRUE
23598-0.0	Triglycerides to total lipids ratio in medium VLDL	metabolomics	impact		proteomics	0.149251	TRUE	TRUE
23501-0.0	Triglycerides in large VLDL	metabolomics	23585-0.0	Cholesterol to total lipids ratio in very large VLDL	metabolomics	0.149248	FALSE	TRUE
23490-0.0	Phospholipids in very large VLDL	metabolomics	heg1		proteomics	0.149216	TRUE	TRUE
23455-0.0	Ratio of saturated fatty acids to total fatty acids	metabolomics	23498-0.0	Cholesterol in large VLDL	metabolomics	0.149199	FALSE	TRUE
23482-0.0	Total lipids in chylomicrons and extremely large VLDL	metabolomics	lbp		proteomics	0.149184	TRUE	TRUE
23541-0.0	Cholesteryl esters in medium LDL	metabolomics	23605-0.0	Cholesterol to total lipids ratio in very small VLDL	metabolomics	0.149171	FALSE	TRUE
23512-0.0	Cholesterol in small VLDL	metabolomics	23611-0.0	Cholesteryl esters to total lipids ratio in IDL	metabolomics	0.149163	FALSE	TRUE
23402-0.0	Remnant cholesterol (non-HDL, non-LDL -cholesterol)	metabolomics	23618-0.0	Triglycerides to total lipids ratio in large LDL	metabolomics	0.14916	FALSE	TRUE
23426-0.0	Total lipids in HDL	metabolomics	23431-0.0	Average diameter for VLDL particles	metabolomics	0.149159	FALSE	TRUE
23449-0.0	Linoleic acid	metabolomics	gpnmb		proteomics	0.149144	TRUE	TRUE
23645-0.0	Cholesterol to total lipids ratio in small HDL	metabolomics	maea		proteomics	0.149077	TRUE	TRUE
23531-0.0	Total lipids in large LDL	metabolomics	23630-0.0	Cholesterol to total lipids ratio in very large HDL	metabolomics	0.149048	FALSE	TRUE
23445-0.0	Omega-6 fatty acids	metabolomics	snapin		proteomics	0.149043	TRUE	TRUE
23433-0.0	Average diameter for HDL particles	metabolomics	23636-0.0	Cholesteryl esters to total lipids ratio in large HDL	metabolomics	0.14904	FALSE	TRUE
23471-0.0	Lactate	metabolomics	23627-0.0	Free cholesterol to total lipids ratio in small LDL	metabolomics	0.149036	FALSE	TRUE
23409-0.0	Triglycerides in LDL	metabolomics	23647-0.0	Free cholesterol to total lipids ratio in small HDL	metabolomics	0.149032	FALSE	TRUE
23591-0.0	Cholesteryl esters to total lipids ratio in large VLDL	metabolomics	23623-0.0	Triglycerides to total lipids ratio in medium LDL	metabolomics	0.149028	FALSE	TRUE
23410-0.0	Triglycerides in HDL	metabolomics	23531-0.0	Total lipids in large LDL	metabolomics	0.149026	FALSE	TRUE
fgf20		proteomics	spesp1		proteomics	0.14902	FALSE	TRUE
23489-0.0	Total lipids in very large VLDL	metabolomics	23611-0.0	Cholesteryl esters to total lipids ratio in IDL	metabolomics	0.148988	FALSE	TRUE
23404-0.0	Clinical LDL cholesterol	metabolomics	23440-0.0	Apolipoprotein A1	metabolomics	0.148968	FALSE	TRUE
ccl3		proteomics	fkbp1b		proteomics	0.148944	FALSE	TRUE
23440-0.0	Apolipoprotein A1	metabolomics	23588-0.0	Triglycerides to total lipids ratio in very large VLDL	metabolomics	0.148943	FALSE	TRUE
23464-0.0	Total concentration of branched-chain amino acids (leucine + isoleucine + valine)	metabolomics	cd7		proteomics	0.148938	TRUE	TRUE
23485-0.0	Cholesteryl esters in chylomicrons and extremely large VLDL	metabolomics	ing1		proteomics	0.148935	TRUE	TRUE
23457-0.0	Ratio of docosahexaenoic acid to total fatty acids	metabolomics	23498-0.0	Cholesterol in large VLDL	metabolomics	0.148926	FALSE	TRUE
23402-0.0	Remnant cholesterol (non-HDL, non-LDL -cholesterol)	metabolomics	23622-0.0	Free cholesterol to total lipids ratio in medium LDL	metabolomics	0.148915	FALSE	TRUE
baiap2		proteomics	egfr		proteomics	0.148897	FALSE	TRUE
23540-0.0	Cholesterol in medium LDL	metabolomics	lgals7_lgals7b		proteomics	0.148855	TRUE	TRUE
23452-0.0	Ratio of omega-6 fatty acids to total fatty acids	metabolomics	23457-0.0	Ratio of docosahexaenoic acid to total fatty acids	metabolomics	0.148821	FALSE	TRUE
23635-0.0	Cholesterol to total lipids ratio in large HDL	metabolomics	ceacam18		proteomics	0.148809	TRUE	TRUE
23433-0.0	Average diameter for HDL particles	metabolomics	lcat		proteomics	0.148792	TRUE	TRUE
20280-0.0	Glucose-lactate	metabolomics	ccl7		proteomics	0.148755	TRUE	TRUE
23503-0.0	Total lipids in medium VLDL	metabolomics	calcb		proteomics	0.148712	TRUE	TRUE
23404-0.0	Clinical LDL cholesterol	metabolomics	23627-0.0	Free cholesterol to total lipids ratio in small LDL	metabolomics	0.148581	FALSE	TRUE
23409-0.0	Triglycerides in LDL	metabolomics	calcb		proteomics	0.148577	TRUE	TRUE
23403-0.0	VLDL cholesterol	metabolomics	23648-0.0	Triglycerides to total lipids ratio in small HDL	metabolomics	0.148547	FALSE	TRUE
23449-0.0	Linoleic acid	metabolomics	impact		proteomics	0.148539	TRUE	TRUE
csf3		proteomics	egfr		proteomics	0.148525	FALSE	TRUE
23617-0.0	Free cholesterol to total lipids ratio in large LDL	metabolomics	23632-0.0	Free cholesterol to total lipids ratio in very large HDL	metabolomics	0.148501	FALSE	TRUE
23452-0.0	Ratio of omega-6 fatty acids to total fatty acids	metabolomics	ceacam18		proteomics	0.148488	TRUE	TRUE
23411-0.0	Total phospholipids in lipoprotein particles	metabolomics	23462-0.0	Glycine	metabolomics	0.148455	FALSE	TRUE
23438-0.0	Sphingomyelins	metabolomics	gbp6		proteomics	0.148452	TRUE	TRUE
23480-0.0	Glycoprotein acetyls	metabolomics	23615-0.0	Cholesterol to total lipids ratio in large LDL	metabolomics	0.148449	FALSE	TRUE
23418-0.0	Cholesteryl esters in HDL	metabolomics	23492-0.0	Cholesteryl esters in very large VLDL	metabolomics	0.148416	FALSE	TRUE
23414-0.0	Phospholipids in HDL	metabolomics	23454-0.0	Ratio of monounsaturated fatty acids to total fatty acids	metabolomics	0.148412	FALSE	TRUE
23535-0.0	Free cholesterol in large LDL	metabolomics	ccar2		proteomics	0.14835	TRUE	TRUE
23482-0.0	Total lipids in chylomicrons and extremely large VLDL	metabolomics	23617-0.0	Free cholesterol to total lipids ratio in large LDL	metabolomics	0.148335	FALSE	TRUE
23534-0.0	Cholesteryl esters in large LDL	metabolomics	23630-0.0	Cholesterol to total lipids ratio in very large HDL	metabolomics	0.148324	FALSE	TRUE
23534-0.0	Cholesteryl esters in large LDL	metabolomics	ccl7		proteomics	0.148313	TRUE	TRUE
23418-0.0	Cholesteryl esters in HDL	metabolomics	lgals7_lgals7b		proteomics	0.148287	TRUE	TRUE
23600-0.0	Cholesterol to total lipids ratio in small VLDL	metabolomics	maea		proteomics	0.148258	TRUE	TRUE
23496-0.0	Total lipids in large VLDL	metabolomics	23588-0.0	Triglycerides to total lipids ratio in very large VLDL	metabolomics	0.148249	FALSE	TRUE
23482-0.0	Total lipids in chylomicrons and extremely large VLDL	metabolomics	csf3		proteomics	0.148241	TRUE	TRUE
23438-0.0	Sphingomyelins	metabolomics	23608-0.0	Triglycerides to total lipids ratio in very small VLDL	metabolomics	0.14823	FALSE	TRUE
23470-0.0	Glucose	metabolomics	23591-0.0	Cholesteryl esters to total lipids ratio in large VLDL	metabolomics	0.148222	FALSE	TRUE
23453-0.0	Ratio of polyunsaturated fatty acids to total fatty acids	metabolomics	23510-0.0	Total lipids in small VLDL	metabolomics	0.148216	FALSE	TRUE
23541-0.0	Cholesteryl esters in medium LDL	metabolomics	23606-0.0	Cholesteryl esters to total lipids ratio in very small VLDL	metabolomics	0.148215	FALSE	TRUE
23424-0.0	Total lipids in VLDL	metabolomics	23589-0.0	Phospholipids to total lipids ratio in large VLDL	metabolomics	0.1482	FALSE	TRUE
23500-0.0	Free cholesterol in large VLDL	metabolomics	bid		proteomics	0.148115	TRUE	TRUE
23420-0.0	Free cholesterol in VLDL	metabolomics	cd7		proteomics	0.148111	TRUE	TRUE
23503-0.0	Total lipids in medium VLDL	metabolomics	impact		proteomics	0.148059	TRUE	TRUE
23431-0.0	Average diameter for VLDL particles	metabolomics	23524-0.0	Total lipids in IDL	metabolomics	0.148053	FALSE	TRUE
23424-0.0	Total lipids in VLDL	metabolomics	23605-0.0	Cholesterol to total lipids ratio in very small VLDL	metabolomics	0.148049	FALSE	TRUE
23407-0.0	Total triglycerides	metabolomics	23620-0.0	Cholesterol to total lipids ratio in medium LDL	metabolomics	0.148033	FALSE	TRUE
23418-0.0	Cholesteryl esters in HDL	metabolomics	23617-0.0	Free cholesterol to total lipids ratio in large LDL	metabolomics	0.148029	FALSE	TRUE
23403-0.0	VLDL cholesterol	metabolomics	23455-0.0	Ratio of saturated fatty acids to total fatty acids	metabolomics	0.148018	FALSE	TRUE
23403-0.0	VLDL cholesterol	metabolomics	23453-0.0	Ratio of polyunsaturated fatty acids to total fatty acids	metabolomics	0.148018	FALSE	TRUE
23426-0.0	Total lipids in HDL	metabolomics	23518-0.0	Phospholipids in very small VLDL	metabolomics	0.148013	FALSE	TRUE
23416-0.0	Cholesteryl esters in VLDL	metabolomics	23470-0.0	Glucose	metabolomics	0.147999	FALSE	TRUE
23618-0.0	Triglycerides to total lipids ratio in large LDL	metabolomics	lbp		proteomics	0.147982	TRUE	TRUE
23427-0.0	Total concentration of lipoprotein particles	metabolomics	23646-0.0	Cholesteryl esters to total lipids ratio in small HDL	metabolomics	0.147917	FALSE	TRUE
23461-0.0	Glutamine	metabolomics	23493-0.0	Free cholesterol in very large VLDL	metabolomics	0.147897	FALSE	TRUE
23646-0.0	Cholesteryl esters to total lipids ratio in small HDL	metabolomics	ca_adj		biomarkers	0.147876	TRUE	TRUE
23462-0.0	Glycine	metabolomics	23508-0.0	Triglycerides in medium VLDL	metabolomics	0.147875	FALSE	TRUE
23601-0.0	Cholesteryl esters to total lipids ratio in small VLDL	metabolomics	23638-0.0	Triglycerides to total lipids ratio in large HDL	metabolomics	0.147861	FALSE	TRUE
23579-0.0	Phospholipids to total lipids ratio in chylomicrons and extremely large VLDL	metabolomics	23589-0.0	Phospholipids to total lipids ratio in large VLDL	metabolomics	0.147846	FALSE	TRUE
23484-0.0	Cholesterol in chylomicrons and extremely large VLDL	metabolomics	23518-0.0	Phospholipids in very small VLDL	metabolomics	0.147835	FALSE	TRUE
23501-0.0	Triglycerides in large VLDL	metabolomics	23635-0.0	Cholesterol to total lipids ratio in large HDL	metabolomics	0.147824	FALSE	TRUE
23444-0.0	Omega-3 fatty acids	metabolomics	23588-0.0	Triglycerides to total lipids ratio in very large VLDL	metabolomics	0.147812	FALSE	TRUE
23462-0.0	Glycine	metabolomics	reg4		proteomics	0.147809	TRUE	TRUE
23414-0.0	Phospholipids in HDL	metabolomics	baiap2		proteomics	0.147807	TRUE	TRUE
23505-0.0	Cholesterol in medium VLDL	metabolomics	ccar2		proteomics	0.147798	TRUE	TRUE
23405-0.0	LDL cholesterol	metabolomics	23633-0.0	Triglycerides to total lipids ratio in very large HDL	metabolomics	0.147781	FALSE	TRUE
ly6d		proteomics	lyzl2		proteomics	0.147743	FALSE	TRUE
23438-0.0	Sphingomyelins	metabolomics	23600-0.0	Cholesterol to total lipids ratio in small VLDL	metabolomics	0.147738	FALSE	TRUE
23402-0.0	Remnant cholesterol (non-HDL, non-LDL -cholesterol)	metabolomics	23418-0.0	Cholesteryl esters in HDL	metabolomics	0.147724	FALSE	TRUE
23447-0.0	Monounsaturated fatty acids	metabolomics	skap2		proteomics	0.147633	TRUE	TRUE
23632-0.0	Free cholesterol to total lipids ratio in very large HDL	metabolomics	23636-0.0	Cholesteryl esters to total lipids ratio in large HDL	metabolomics	0.147609	FALSE	TRUE
23420-0.0	Free cholesterol in VLDL	metabolomics	23632-0.0	Free cholesterol to total lipids ratio in very large HDL	metabolomics	0.14759	FALSE	TRUE
23401-0.0	Total cholesterol minus HDL-C	metabolomics	23410-0.0	Triglycerides in HDL	metabolomics	0.147566	FALSE	TRUE
hs6st1		proteomics	stx6		proteomics	0.147565	FALSE	TRUE
23412-0.0	Phospholipids in VLDL	metabolomics	23433-0.0	Average diameter for HDL particles	metabolomics	0.147532	FALSE	TRUE
23524-0.0	Total lipids in IDL	metabolomics	23589-0.0	Phospholipids to total lipids ratio in large VLDL	metabolomics	0.147513	FALSE	TRUE
23528-0.0	Free cholesterol in IDL	metabolomics	calcb		proteomics	0.147449	TRUE	TRUE
23512-0.0	Cholesterol in small VLDL	metabolomics	23595-0.0	Cholesterol to total lipids ratio in medium VLDL	metabolomics	0.147408	FALSE	TRUE
23505-0.0	Cholesterol in medium VLDL	metabolomics	bid		proteomics	0.147397	TRUE	TRUE
23591-0.0	Cholesteryl esters to total lipids ratio in large VLDL	metabolomics	23635-0.0	Cholesterol to total lipids ratio in large HDL	metabolomics	0.147392	FALSE	TRUE
23412-0.0	Phospholipids in VLDL	metabolomics	23455-0.0	Ratio of saturated fatty acids to total fatty acids	metabolomics	0.147383	FALSE	TRUE
23453-0.0	Ratio of polyunsaturated fatty acids to total fatty acids	metabolomics	ceacam18		proteomics	0.14737	TRUE	TRUE
23527-0.0	Cholesteryl esters in IDL	metabolomics	23589-0.0	Phospholipids to total lipids ratio in large VLDL	metabolomics	0.147323	FALSE	TRUE
23497-0.0	Phospholipids in large VLDL	metabolomics	23647-0.0	Free cholesterol to total lipids ratio in small HDL	metabolomics	0.147292	FALSE	TRUE
23518-0.0	Phospholipids in very small VLDL	metabolomics	23528-0.0	Free cholesterol in IDL	metabolomics	0.147279	FALSE	TRUE
23406-0.0	HDL cholesterol	metabolomics	23467-0.0	Valine	metabolomics	0.14726	FALSE	TRUE
23456-0.0	Ratio of linoleic acid to total fatty acids	metabolomics	23510-0.0	Total lipids in small VLDL	metabolomics	0.147249	FALSE	TRUE
23610-0.0	Cholesterol to total lipids ratio in IDL	metabolomics	impact		proteomics	0.147235	TRUE	TRUE
23484-0.0	Cholesterol in chylomicrons and extremely large VLDL	metabolomics	23627-0.0	Free cholesterol to total lipids ratio in small LDL	metabolomics	0.147219	FALSE	TRUE
23445-0.0	Omega-6 fatty acids	metabolomics	23633-0.0	Triglycerides to total lipids ratio in very large HDL	metabolomics	0.147161	FALSE	TRUE
23482-0.0	Total lipids in chylomicrons and extremely large VLDL	metabolomics	23630-0.0	Cholesterol to total lipids ratio in very large HDL	metabolomics	0.14714	FALSE	TRUE
23504-0.0	Phospholipids in medium VLDL	metabolomics	23634-0.0	Phospholipids to total lipids ratio in large HDL	metabolomics	0.147138	FALSE	TRUE
23622-0.0	Free cholesterol to total lipids ratio in medium LDL	metabolomics	cd3d		proteomics	0.147135	TRUE	TRUE
dtd1		proteomics	gpnmb		proteomics	0.147114	FALSE	TRUE
23462-0.0	Glycine	metabolomics	23491-0.0	Cholesterol in very large VLDL	metabolomics	0.147054	FALSE	TRUE
cd7		proteomics	smad1		proteomics	0.146991	FALSE	TRUE
pak4		proteomics	stx6		proteomics	0.146928	FALSE	TRUE
ace		proteomics	bid		proteomics	0.146924	FALSE	TRUE
23424-0.0	Total lipids in VLDL	metabolomics	23608-0.0	Triglycerides to total lipids ratio in very small VLDL	metabolomics	0.146912	FALSE	TRUE
23438-0.0	Sphingomyelins	metabolomics	23455-0.0	Ratio of saturated fatty acids to total fatty acids	metabolomics	0.146909	FALSE	TRUE
23421-0.0	Free cholesterol in LDL	metabolomics	23629-0.0	Phospholipids to total lipids ratio in very large HDL	metabolomics	0.146906	FALSE	TRUE
23427-0.0	Total concentration of lipoprotein particles	metabolomics	23586-0.0	Cholesteryl esters to total lipids ratio in very large VLDL	metabolomics	0.146874	FALSE	TRUE
gsn		proteomics	lcat		proteomics	0.146868	FALSE	TRUE
23610-0.0	Cholesterol to total lipids ratio in IDL	metabolomics	csf3		proteomics	0.146863	TRUE	TRUE
ccar2		proteomics	maea		proteomics	0.146852	FALSE	TRUE
23414-0.0	Phospholipids in HDL	metabolomics	23480-0.0	Glycoprotein acetyls	metabolomics	0.146833	FALSE	TRUE
23417-0.0	Cholesteryl esters in LDL	metabolomics	23630-0.0	Cholesterol to total lipids ratio in very large HDL	metabolomics	0.146774	FALSE	TRUE
23414-0.0	Phospholipids in HDL	metabolomics	23634-0.0	Phospholipids to total lipids ratio in large HDL	metabolomics	0.146765	FALSE	TRUE
23620-0.0	Cholesterol to total lipids ratio in medium LDL	metabolomics	gpnmb		proteomics	0.14672	TRUE	TRUE
23453-0.0	Ratio of polyunsaturated fatty acids to total fatty acids	metabolomics	23589-0.0	Phospholipids to total lipids ratio in large VLDL	metabolomics	0.14667	FALSE	TRUE
23433-0.0	Average diameter for HDL particles	metabolomics	23631-0.0	Cholesteryl esters to total lipids ratio in very large HDL	metabolomics	0.14664	FALSE	TRUE
23416-0.0	Cholesteryl esters in VLDL	metabolomics	23631-0.0	Cholesteryl esters to total lipids ratio in very large HDL	metabolomics	0.146612	FALSE	TRUE
23591-0.0	Cholesteryl esters to total lipids ratio in large VLDL	metabolomics	23613-0.0	Triglycerides to total lipids ratio in IDL	metabolomics	0.146594	FALSE	TRUE
23586-0.0	Cholesteryl esters to total lipids ratio in very large VLDL	metabolomics	egfr		proteomics	0.146576	TRUE	TRUE
23508-0.0	Triglycerides in medium VLDL	metabolomics	23596-0.0	Cholesteryl esters to total lipids ratio in medium VLDL	metabolomics	0.146568	FALSE	TRUE
23462-0.0	Glycine	metabolomics	ca_adj		biomarkers	0.146533	TRUE	TRUE
23406-0.0	HDL cholesterol	metabolomics	23511-0.0	Phospholipids in small VLDL	metabolomics	0.146526	FALSE	TRUE
23446-0.0	Polyunsaturated fatty acids	metabolomics	23520-0.0	Cholesteryl esters in very small VLDL	metabolomics	0.14648	FALSE	TRUE
23433-0.0	Average diameter for HDL particles	metabolomics	igsf8		proteomics	0.146434	TRUE	TRUE
20280-0.0	Glucose-lactate	metabolomics	23498-0.0	Cholesterol in large VLDL	metabolomics	0.14642	FALSE	TRUE
23598-0.0	Triglycerides to total lipids ratio in medium VLDL	metabolomics	snapin		proteomics	0.146403	TRUE	TRUE
23538-0.0	Total lipids in medium LDL	metabolomics	23622-0.0	Free cholesterol to total lipids ratio in medium LDL	metabolomics	0.146378	FALSE	TRUE
bid		proteomics	spart		proteomics	0.146361	FALSE	TRUE
23440-0.0	Apolipoprotein A1	metabolomics	23482-0.0	Total lipids in chylomicrons and extremely large VLDL	metabolomics	0.146345	FALSE	TRUE
larp1		proteomics	slitrk6		proteomics	0.146341	FALSE	TRUE
23407-0.0	Total triglycerides	metabolomics	dtd1		proteomics	0.146337	TRUE	TRUE
23424-0.0	Total lipids in VLDL	metabolomics	23599-0.0	Phospholipids to total lipids ratio in small VLDL	metabolomics	0.146334	FALSE	TRUE
23480-0.0	Glycoprotein acetyls	metabolomics	dtd1		proteomics	0.14631	TRUE	TRUE
23448-0.0	Saturated fatty acids	metabolomics	23623-0.0	Triglycerides to total lipids ratio in medium LDL	metabolomics	0.146262	FALSE	TRUE
dtd1		proteomics	gbp6		proteomics	0.146256	FALSE	TRUE
23492-0.0	Cholesteryl esters in very large VLDL	metabolomics	23493-0.0	Free cholesterol in very large VLDL	metabolomics	0.146228	FALSE	TRUE
23513-0.0	Cholesteryl esters in small VLDL	metabolomics	23648-0.0	Triglycerides to total lipids ratio in small HDL	metabolomics	0.146184	FALSE	TRUE
23483-0.0	Phospholipids in chylomicrons and extremely large VLDL	metabolomics	23599-0.0	Phospholipids to total lipids ratio in small VLDL	metabolomics	0.146158	FALSE	TRUE
23501-0.0	Triglycerides in large VLDL	metabolomics	cd7		proteomics	0.146149	TRUE	TRUE
23632-0.0	Free cholesterol to total lipids ratio in very large HDL	metabolomics	ing1		proteomics	0.146142	TRUE	TRUE
23471-0.0	Lactate	metabolomics	csf3		proteomics	0.14614	TRUE	TRUE
23467-0.0	Valine	metabolomics	23627-0.0	Free cholesterol to total lipids ratio in small LDL	metabolomics	0.146127	FALSE	TRUE
23456-0.0	Ratio of linoleic acid to total fatty acids	metabolomics	bid		proteomics	0.146121	TRUE	TRUE
23431-0.0	Average diameter for VLDL particles	metabolomics	23535-0.0	Free cholesterol in large LDL	metabolomics	0.146118	FALSE	TRUE
23528-0.0	Free cholesterol in IDL	metabolomics	baiap2		proteomics	0.146114	TRUE	TRUE
23452-0.0	Ratio of omega-6 fatty acids to total fatty acids	metabolomics	23627-0.0	Free cholesterol to total lipids ratio in small LDL	metabolomics	0.146101	FALSE	TRUE
23633-0.0	Triglycerides to total lipids ratio in very large HDL	metabolomics	gbp6		proteomics	0.14609	TRUE	TRUE
23623-0.0	Triglycerides to total lipids ratio in medium LDL	metabolomics	dnajb1		proteomics	0.146071	TRUE	TRUE
23431-0.0	Average diameter for VLDL particles	metabolomics	23506-0.0	Cholesteryl esters in medium VLDL	metabolomics	0.146071	FALSE	TRUE
23528-0.0	Free cholesterol in IDL	metabolomics	ing1		proteomics	0.146038	TRUE	TRUE
23511-0.0	Phospholipids in small VLDL	metabolomics	23648-0.0	Triglycerides to total lipids ratio in small HDL	metabolomics	0.146024	FALSE	TRUE
23538-0.0	Total lipids in medium LDL	metabolomics	dtd1		proteomics	0.145997	TRUE	TRUE
ccl7		proteomics	dynlt1		proteomics	0.145992	FALSE	TRUE
23531-0.0	Total lipids in large LDL	metabolomics	bid		proteomics	0.145942	TRUE	TRUE
23431-0.0	Average diameter for VLDL particles	metabolomics	snapin		proteomics	0.145879	TRUE	TRUE
23645-0.0	Cholesterol to total lipids ratio in small HDL	metabolomics	smad1		proteomics	0.145869	TRUE	TRUE
23427-0.0	Total concentration of lipoprotein particles	metabolomics	23618-0.0	Triglycerides to total lipids ratio in large LDL	metabolomics	0.145841	FALSE	TRUE
23491-0.0	Cholesterol in very large VLDL	metabolomics	23635-0.0	Cholesterol to total lipids ratio in large HDL	metabolomics	0.145828	FALSE	TRUE
23492-0.0	Cholesteryl esters in very large VLDL	metabolomics	23630-0.0	Cholesterol to total lipids ratio in very large HDL	metabolomics	0.145819	FALSE	TRUE
23586-0.0	Cholesteryl esters to total lipids ratio in very large VLDL	metabolomics	smad1		proteomics	0.145811	TRUE	TRUE
23425-0.0	Total lipids in LDL	metabolomics	23464-0.0	Total concentration of branched-chain amino acids (leucine + isoleucine + valine)	metabolomics	0.145779	FALSE	TRUE
23415-0.0	Total esterified cholesterol	metabolomics	23627-0.0	Free cholesterol to total lipids ratio in small LDL	metabolomics	0.145775	FALSE	TRUE
23462-0.0	Glycine	metabolomics	23498-0.0	Cholesterol in large VLDL	metabolomics	0.145762	FALSE	TRUE
23419-0.0	Total free cholesterol	metabolomics	23628-0.0	Triglycerides to total lipids ratio in small LDL	metabolomics	0.145736	FALSE	TRUE
23540-0.0	Cholesterol in medium LDL	metabolomics	adgrg1		proteomics	0.145733	TRUE	TRUE
23452-0.0	Ratio of omega-6 fatty acids to total fatty acids	metabolomics	23464-0.0	Total concentration of branched-chain amino acids (leucine + isoleucine + valine)	metabolomics	0.145732	FALSE	TRUE
23486-0.0	Free cholesterol in chylomicrons and extremely large VLDL	metabolomics	icoslg		proteomics	0.145712	TRUE	TRUE
23528-0.0	Free cholesterol in IDL	metabolomics	fgf20		proteomics	0.145708	TRUE	TRUE
23590-0.0	Cholesterol to total lipids ratio in large VLDL	metabolomics	egfr		proteomics	0.145701	TRUE	TRUE
23454-0.0	Ratio of monounsaturated fatty acids to total fatty acids	metabolomics	23471-0.0	Lactate	metabolomics	0.145699	FALSE	TRUE
23452-0.0	Ratio of omega-6 fatty acids to total fatty acids	metabolomics	23500-0.0	Free cholesterol in large VLDL	metabolomics	0.145698	FALSE	TRUE
23404-0.0	Clinical LDL cholesterol	metabolomics	23410-0.0	Triglycerides in HDL	metabolomics	0.145696	FALSE	TRUE
23515-0.0	Triglycerides in small VLDL	metabolomics	23630-0.0	Cholesterol to total lipids ratio in very large HDL	metabolomics	0.145655	FALSE	TRUE
23608-0.0	Triglycerides to total lipids ratio in very small VLDL	metabolomics	ca_adj		biomarkers	0.145635	TRUE	TRUE
23620-0.0	Cholesterol to total lipids ratio in medium LDL	metabolomics	bid		proteomics	0.145603	TRUE	TRUE
23443-0.0	Degree of unsaturation	metabolomics	dynlt1		proteomics	0.145579	TRUE	TRUE
23404-0.0	Clinical LDL cholesterol	metabolomics	23457-0.0	Ratio of docosahexaenoic acid to total fatty acids	metabolomics	0.145526	FALSE	TRUE
23445-0.0	Omega-6 fatty acids	metabolomics	23641-0.0	Cholesteryl esters to total lipids ratio in medium HDL	metabolomics	0.145507	FALSE	TRUE
23417-0.0	Cholesteryl esters in LDL	metabolomics	ccl7		proteomics	0.1455	TRUE	TRUE
23493-0.0	Free cholesterol in very large VLDL	metabolomics	23631-0.0	Cholesteryl esters to total lipids ratio in very large HDL	metabolomics	0.145486	FALSE	TRUE
23404-0.0	Clinical LDL cholesterol	metabolomics	23638-0.0	Triglycerides to total lipids ratio in large HDL	metabolomics	0.145484	FALSE	TRUE
23464-0.0	Total concentration of branched-chain amino acids (leucine + isoleucine + valine)	metabolomics	23611-0.0	Cholesteryl esters to total lipids ratio in IDL	metabolomics	0.145474	FALSE	TRUE
23535-0.0	Free cholesterol in large LDL	metabolomics	23630-0.0	Cholesterol to total lipids ratio in very large HDL	metabolomics	0.145468	FALSE	TRUE
23414-0.0	Phospholipids in HDL	metabolomics	23596-0.0	Cholesteryl esters to total lipids ratio in medium VLDL	metabolomics	0.14545	FALSE	TRUE
23601-0.0	Cholesteryl esters to total lipids ratio in small VLDL	metabolomics	23628-0.0	Triglycerides to total lipids ratio in small LDL	metabolomics	0.145449	FALSE	TRUE
23622-0.0	Free cholesterol to total lipids ratio in medium LDL	metabolomics	gsn		proteomics	0.145408	TRUE	TRUE
23457-0.0	Ratio of docosahexaenoic acid to total fatty acids	metabolomics	23491-0.0	Cholesterol in very large VLDL	metabolomics	0.145385	FALSE	TRUE
20280-0.0	Glucose-lactate	metabolomics	23412-0.0	Phospholipids in VLDL	metabolomics	0.145383	FALSE	TRUE
23480-0.0	Glycoprotein acetyls	metabolomics	23647-0.0	Free cholesterol to total lipids ratio in small HDL	metabolomics	0.145343	FALSE	TRUE
23427-0.0	Total concentration of lipoprotein particles	metabolomics	fgf20		proteomics	0.145319	TRUE	TRUE
23505-0.0	Cholesterol in medium VLDL	metabolomics	23520-0.0	Cholesteryl esters in very small VLDL	metabolomics	0.145306	FALSE	TRUE
23512-0.0	Cholesterol in small VLDL	metabolomics	23613-0.0	Triglycerides to total lipids ratio in IDL	metabolomics	0.145294	FALSE	TRUE
23540-0.0	Cholesterol in medium LDL	metabolomics	23635-0.0	Cholesterol to total lipids ratio in large HDL	metabolomics	0.145261	FALSE	TRUE
23484-0.0	Cholesterol in chylomicrons and extremely large VLDL	metabolomics	heg1		proteomics	0.145241	TRUE	TRUE
23471-0.0	Lactate	metabolomics	pyy		proteomics	0.145237	TRUE	TRUE
23435-0.0	Ratio of triglycerides to phosphoglycerides	metabolomics	23617-0.0	Free cholesterol to total lipids ratio in large LDL	metabolomics	0.145215	FALSE	TRUE
23591-0.0	Cholesteryl esters to total lipids ratio in large VLDL	metabolomics	23631-0.0	Cholesteryl esters to total lipids ratio in very large HDL	metabolomics	0.145195	FALSE	TRUE
23496-0.0	Total lipids in large VLDL	metabolomics	23647-0.0	Free cholesterol to total lipids ratio in small HDL	metabolomics	0.145166	FALSE	TRUE
23480-0.0	Glycoprotein acetyls	metabolomics	lcat		proteomics	0.145164	TRUE	TRUE
23434-0.0	Phosphoglycerides	metabolomics	23630-0.0	Cholesterol to total lipids ratio in very large HDL	metabolomics	0.145159	FALSE	TRUE
23519-0.0	Cholesterol in very small VLDL	metabolomics	23645-0.0	Cholesterol to total lipids ratio in small HDL	metabolomics	0.145158	FALSE	TRUE
23424-0.0	Total lipids in VLDL	metabolomics	23630-0.0	Cholesterol to total lipids ratio in very large HDL	metabolomics	0.145154	FALSE	TRUE
23457-0.0	Ratio of docosahexaenoic acid to total fatty acids	metabolomics	23646-0.0	Cholesteryl esters to total lipids ratio in small HDL	metabolomics	0.145144	FALSE	TRUE
ccar2		proteomics	impact		proteomics	0.145142	FALSE	TRUE
23413-0.0	Phospholipids in LDL	metabolomics	23646-0.0	Cholesteryl esters to total lipids ratio in small HDL	metabolomics	0.145131	FALSE	TRUE
23604-0.0	Phospholipids to total lipids ratio in very small VLDL	metabolomics	23630-0.0	Cholesterol to total lipids ratio in very large HDL	metabolomics	0.145071	FALSE	TRUE
23405-0.0	LDL cholesterol	metabolomics	23464-0.0	Total concentration of branched-chain amino acids (leucine + isoleucine + valine)	metabolomics	0.145052	FALSE	TRUE
23436-0.0	Total cholines	metabolomics	23605-0.0	Cholesterol to total lipids ratio in very small VLDL	metabolomics	0.145014	FALSE	TRUE
23442-0.0	Total fatty acids	metabolomics	23632-0.0	Free cholesterol to total lipids ratio in very large HDL	metabolomics	0.144991	FALSE	TRUE
23448-0.0	Saturated fatty acids	metabolomics	23588-0.0	Triglycerides to total lipids ratio in very large VLDL	metabolomics	0.144962	FALSE	TRUE
23641-0.0	Cholesteryl esters to total lipids ratio in medium HDL	metabolomics	dynlt1		proteomics	0.144933	TRUE	TRUE
heg1		proteomics	ly6d		proteomics	0.144894	FALSE	TRUE
20280-0.0	Glucose-lactate	metabolomics	23496-0.0	Total lipids in large VLDL	metabolomics	0.144885	FALSE	TRUE
23410-0.0	Triglycerides in HDL	metabolomics	23526-0.0	Cholesterol in IDL	metabolomics	0.144861	FALSE	TRUE
23644-0.0	Phospholipids to total lipids ratio in small HDL	metabolomics	lonp1		proteomics	0.144856	TRUE	TRUE
23493-0.0	Free cholesterol in very large VLDL	metabolomics	23636-0.0	Cholesteryl esters to total lipids ratio in large HDL	metabolomics	0.144846	FALSE	TRUE
23486-0.0	Free cholesterol in chylomicrons and extremely large VLDL	metabolomics	23496-0.0	Total lipids in large VLDL	metabolomics	0.144837	FALSE	TRUE
23467-0.0	Valine	metabolomics	reg4		proteomics	0.144826	TRUE	TRUE
23586-0.0	Cholesteryl esters to total lipids ratio in very large VLDL	metabolomics	spesp1		proteomics	0.144825	TRUE	TRUE
23419-0.0	Total free cholesterol	metabolomics	bid		proteomics	0.144803	TRUE	TRUE
23458-0.0	Ratio of polyunsaturated fatty acids to monounsaturated fatty acids	metabolomics	gbp6		proteomics	0.144789	TRUE	TRUE
23604-0.0	Phospholipids to total lipids ratio in very small VLDL	metabolomics	23606-0.0	Cholesteryl esters to total lipids ratio in very small VLDL	metabolomics	0.144783	FALSE	TRUE
23461-0.0	Glutamine	metabolomics	23518-0.0	Phospholipids in very small VLDL	metabolomics	0.144754	FALSE	TRUE
23410-0.0	Triglycerides in HDL	metabolomics	ca_adj		biomarkers	0.14474	TRUE	TRUE
23538-0.0	Total lipids in medium LDL	metabolomics	23603-0.0	Triglycerides to total lipids ratio in small VLDL	metabolomics	0.144715	FALSE	TRUE
23622-0.0	Free cholesterol to total lipids ratio in medium LDL	metabolomics	ca_adj		biomarkers	0.144705	TRUE	TRUE
23490-0.0	Phospholipids in very large VLDL	metabolomics	23627-0.0	Free cholesterol to total lipids ratio in small LDL	metabolomics	0.144696	FALSE	TRUE
23528-0.0	Free cholesterol in IDL	metabolomics	ceacam18		proteomics	0.144659	TRUE	TRUE
23470-0.0	Glucose	metabolomics	ceacam18		proteomics	0.144621	TRUE	TRUE
23416-0.0	Cholesteryl esters in VLDL	metabolomics	23648-0.0	Triglycerides to total lipids ratio in small HDL	metabolomics	0.144611	FALSE	TRUE
23496-0.0	Total lipids in large VLDL	metabolomics	23585-0.0	Cholesterol to total lipids ratio in very large VLDL	metabolomics	0.144594	FALSE	TRUE
23484-0.0	Cholesterol in chylomicrons and extremely large VLDL	metabolomics	lgals7_lgals7b		proteomics	0.144582	TRUE	TRUE
23404-0.0	Clinical LDL cholesterol	metabolomics	bid		proteomics	0.144572	TRUE	TRUE
23407-0.0	Total triglycerides	metabolomics	impact		proteomics	0.144569	TRUE	TRUE
23615-0.0	Cholesterol to total lipids ratio in large LDL	metabolomics	dnajb1		proteomics	0.144539	TRUE	TRUE
23449-0.0	Linoleic acid	metabolomics	23628-0.0	Triglycerides to total lipids ratio in small LDL	metabolomics	0.144506	FALSE	TRUE
23408-0.0	Triglycerides in VLDL	metabolomics	23410-0.0	Triglycerides in HDL	metabolomics	0.144489	FALSE	TRUE
23455-0.0	Ratio of saturated fatty acids to total fatty acids	metabolomics	23457-0.0	Ratio of docosahexaenoic acid to total fatty acids	metabolomics	0.144484	FALSE	TRUE
23446-0.0	Polyunsaturated fatty acids	metabolomics	23590-0.0	Cholesterol to total lipids ratio in large VLDL	metabolomics	0.144479	FALSE	TRUE
23486-0.0	Free cholesterol in chylomicrons and extremely large VLDL	metabolomics	pyy		proteomics	0.144449	TRUE	TRUE
23645-0.0	Cholesterol to total lipids ratio in small HDL	metabolomics	spesp1		proteomics	0.144445	TRUE	TRUE
23598-0.0	Triglycerides to total lipids ratio in medium VLDL	metabolomics	egfr		proteomics	0.144441	TRUE	TRUE
23605-0.0	Cholesterol to total lipids ratio in very small VLDL	metabolomics	ca_adj		biomarkers	0.144388	TRUE	TRUE
23471-0.0	Lactate	metabolomics	23596-0.0	Cholesteryl esters to total lipids ratio in medium VLDL	metabolomics	0.144334	FALSE	TRUE
23418-0.0	Cholesteryl esters in HDL	metabolomics	23499-0.0	Cholesteryl esters in large VLDL	metabolomics	0.144318	FALSE	TRUE
23413-0.0	Phospholipids in LDL	metabolomics	23586-0.0	Cholesteryl esters to total lipids ratio in very large VLDL	metabolomics	0.144286	FALSE	TRUE
23413-0.0	Phospholipids in LDL	metabolomics	fgf20		proteomics	0.144229	TRUE	TRUE
23512-0.0	Cholesterol in small VLDL	metabolomics	ing1		proteomics	0.144187	TRUE	TRUE
23406-0.0	HDL cholesterol	metabolomics	skap2		proteomics	0.144169	TRUE	TRUE
23613-0.0	Triglycerides to total lipids ratio in IDL	metabolomics	dnajb1		proteomics	0.144139	TRUE	TRUE
23455-0.0	Ratio of saturated fatty acids to total fatty acids	metabolomics	ccar2		proteomics	0.144108	TRUE	TRUE
23457-0.0	Ratio of docosahexaenoic acid to total fatty acids	metabolomics	23513-0.0	Cholesteryl esters in small VLDL	metabolomics	0.144101	FALSE	TRUE
23424-0.0	Total lipids in VLDL	metabolomics	23467-0.0	Valine	metabolomics	0.144049	FALSE	TRUE
23471-0.0	Lactate	metabolomics	23641-0.0	Cholesteryl esters to total lipids ratio in medium HDL	metabolomics	0.144026	FALSE	TRUE
23634-0.0	Phospholipids to total lipids ratio in large HDL	metabolomics	snapin		proteomics	0.143999	TRUE	TRUE
23458-0.0	Ratio of polyunsaturated fatty acids to monounsaturated fatty acids	metabolomics	gpnmb		proteomics	0.143957	TRUE	TRUE
23412-0.0	Phospholipids in VLDL	metabolomics	23630-0.0	Cholesterol to total lipids ratio in very large HDL	metabolomics	0.143944	FALSE	TRUE
23557-0.0	Triglycerides in very large HDL	metabolomics	23580-0.0	Cholesterol to total lipids ratio in chylomicrons and extremely large VLDL	metabolomics	0.143936	FALSE	TRUE
23535-0.0	Free cholesterol in large LDL	metabolomics	ca_adj		biomarkers	0.143897	TRUE	TRUE
23439-0.0	Apolipoprotein B	metabolomics	23647-0.0	Free cholesterol to total lipids ratio in small HDL	metabolomics	0.143887	FALSE	TRUE
23434-0.0	Phosphoglycerides	metabolomics	23598-0.0	Triglycerides to total lipids ratio in medium VLDL	metabolomics	0.143855	FALSE	TRUE
23603-0.0	Triglycerides to total lipids ratio in small VLDL	metabolomics	ccar2		proteomics	0.143821	TRUE	TRUE
23541-0.0	Cholesteryl esters in medium LDL	metabolomics	23608-0.0	Triglycerides to total lipids ratio in very small VLDL	metabolomics	0.143798	FALSE	TRUE
23627-0.0	Free cholesterol to total lipids ratio in small LDL	metabolomics	gpnmb		proteomics	0.143798	TRUE	TRUE
23426-0.0	Total lipids in HDL	metabolomics	23604-0.0	Phospholipids to total lipids ratio in very small VLDL	metabolomics	0.143776	FALSE	TRUE
23503-0.0	Total lipids in medium VLDL	metabolomics	23595-0.0	Cholesterol to total lipids ratio in medium VLDL	metabolomics	0.143767	FALSE	TRUE
23632-0.0	Free cholesterol to total lipids ratio in very large HDL	metabolomics	23646-0.0	Cholesteryl esters to total lipids ratio in small HDL	metabolomics	0.143748	FALSE	TRUE
23420-0.0	Free cholesterol in VLDL	metabolomics	23455-0.0	Ratio of saturated fatty acids to total fatty acids	metabolomics	0.143742	FALSE	TRUE
23528-0.0	Free cholesterol in IDL	metabolomics	23586-0.0	Cholesteryl esters to total lipids ratio in very large VLDL	metabolomics	0.143734	FALSE	TRUE
23500-0.0	Free cholesterol in large VLDL	metabolomics	23540-0.0	Cholesterol in medium LDL	metabolomics	0.143713	FALSE	TRUE
23407-0.0	Total triglycerides	metabolomics	23628-0.0	Triglycerides to total lipids ratio in small LDL	metabolomics	0.143701	FALSE	TRUE
23611-0.0	Cholesteryl esters to total lipids ratio in IDL	metabolomics	fkbp1b		proteomics	0.143691	TRUE	TRUE
23434-0.0	Phosphoglycerides	metabolomics	23611-0.0	Cholesteryl esters to total lipids ratio in IDL	metabolomics	0.143664	FALSE	TRUE
23506-0.0	Cholesteryl esters in medium VLDL	metabolomics	23518-0.0	Phospholipids in very small VLDL	metabolomics	0.143657	FALSE	TRUE
23464-0.0	Total concentration of branched-chain amino acids (leucine + isoleucine + valine)	metabolomics	23605-0.0	Cholesterol to total lipids ratio in very small VLDL	metabolomics	0.143648	FALSE	TRUE
23611-0.0	Cholesteryl esters to total lipids ratio in IDL	metabolomics	23629-0.0	Phospholipids to total lipids ratio in very large HDL	metabolomics	0.143646	FALSE	TRUE
23423-0.0	Total lipids in lipoprotein particles	metabolomics	23613-0.0	Triglycerides to total lipids ratio in IDL	metabolomics	0.143639	FALSE	TRUE
23405-0.0	LDL cholesterol	metabolomics	23410-0.0	Triglycerides in HDL	metabolomics	0.143615	FALSE	TRUE
23471-0.0	Lactate	metabolomics	23501-0.0	Triglycerides in large VLDL	metabolomics	0.143611	FALSE	TRUE
23413-0.0	Phospholipids in LDL	metabolomics	23640-0.0	Cholesterol to total lipids ratio in medium HDL	metabolomics	0.143595	FALSE	TRUE
23409-0.0	Triglycerides in LDL	metabolomics	23627-0.0	Free cholesterol to total lipids ratio in small LDL	metabolomics	0.143576	FALSE	TRUE
23505-0.0	Cholesterol in medium VLDL	metabolomics	23628-0.0	Triglycerides to total lipids ratio in small LDL	metabolomics	0.14357	FALSE	TRUE
23401-0.0	Total cholesterol minus HDL-C	metabolomics	ccar2		proteomics	0.143536	TRUE	TRUE
23416-0.0	Cholesteryl esters in VLDL	metabolomics	impact		proteomics	0.143525	TRUE	TRUE
23500-0.0	Free cholesterol in large VLDL	metabolomics	23518-0.0	Phospholipids in very small VLDL	metabolomics	0.143507	FALSE	TRUE
23534-0.0	Cholesteryl esters in large LDL	metabolomics	bid		proteomics	0.143443	TRUE	TRUE
23423-0.0	Total lipids in lipoprotein particles	metabolomics	23455-0.0	Ratio of saturated fatty acids to total fatty acids	metabolomics	0.143441	FALSE	TRUE
23538-0.0	Total lipids in medium LDL	metabolomics	23633-0.0	Triglycerides to total lipids ratio in very large HDL	metabolomics	0.143387	FALSE	TRUE
23505-0.0	Cholesterol in medium VLDL	metabolomics	23627-0.0	Free cholesterol to total lipids ratio in small LDL	metabolomics	0.143386	FALSE	TRUE
23454-0.0	Ratio of monounsaturated fatty acids to total fatty acids	metabolomics	csf3		proteomics	0.143368	TRUE	TRUE
23401-0.0	Total cholesterol minus HDL-C	metabolomics	23641-0.0	Cholesteryl esters to total lipids ratio in medium HDL	metabolomics	0.143354	FALSE	TRUE
20280-0.0	Glucose-lactate	metabolomics	ca_adj		biomarkers	0.143351	TRUE	TRUE
dnajb1		proteomics	stx6		proteomics	0.143326	FALSE	TRUE
23606-0.0	Cholesteryl esters to total lipids ratio in very small VLDL	metabolomics	ca_adj		biomarkers	0.143311	TRUE	TRUE
23603-0.0	Triglycerides to total lipids ratio in small VLDL	metabolomics	egfr		proteomics	0.1433	TRUE	TRUE
23528-0.0	Free cholesterol in IDL	metabolomics	23589-0.0	Phospholipids to total lipids ratio in large VLDL	metabolomics	0.143287	FALSE	TRUE
23512-0.0	Cholesterol in small VLDL	metabolomics	23620-0.0	Cholesterol to total lipids ratio in medium LDL	metabolomics	0.143245	FALSE	TRUE
gatd3		proteomics	hpgds		proteomics	0.143241	FALSE	TRUE
23411-0.0	Total phospholipids in lipoprotein particles	metabolomics	23598-0.0	Triglycerides to total lipids ratio in medium VLDL	metabolomics	0.143232	FALSE	TRUE
23528-0.0	Free cholesterol in IDL	metabolomics	23545-0.0	Total lipids in small LDL	metabolomics	0.14323	FALSE	TRUE
23433-0.0	Average diameter for HDL particles	metabolomics	23646-0.0	Cholesteryl esters to total lipids ratio in small HDL	metabolomics	0.143229	FALSE	TRUE
dnajb1		proteomics	lyzl2		proteomics	0.143224	FALSE	TRUE
23635-0.0	Cholesterol to total lipids ratio in large HDL	metabolomics	ccar2		proteomics	0.143209	TRUE	TRUE
23640-0.0	Cholesterol to total lipids ratio in medium HDL	metabolomics	cd3d		proteomics	0.143198	TRUE	TRUE
23617-0.0	Free cholesterol to total lipids ratio in large LDL	metabolomics	23620-0.0	Cholesterol to total lipids ratio in medium LDL	metabolomics	0.143193	FALSE	TRUE
chmp6		proteomics	smad1		proteomics	0.143184	FALSE	TRUE
23439-0.0	Apolipoprotein B	metabolomics	dtd1		proteomics	0.143174	TRUE	TRUE
23413-0.0	Phospholipids in LDL	metabolomics	adgrg1		proteomics	0.143165	TRUE	TRUE
23599-0.0	Phospholipids to total lipids ratio in small VLDL	metabolomics	ccl7		proteomics	0.143162	TRUE	TRUE
23414-0.0	Phospholipids in HDL	metabolomics	23611-0.0	Cholesteryl esters to total lipids ratio in IDL	metabolomics	0.143078	FALSE	TRUE
23457-0.0	Ratio of docosahexaenoic acid to total fatty acids	metabolomics	23510-0.0	Total lipids in small VLDL	metabolomics	0.143067	FALSE	TRUE
23446-0.0	Polyunsaturated fatty acids	metabolomics	23622-0.0	Free cholesterol to total lipids ratio in medium LDL	metabolomics	0.14303	FALSE	TRUE
23414-0.0	Phospholipids in HDL	metabolomics	lcat		proteomics	0.143028	TRUE	TRUE
23471-0.0	Lactate	metabolomics	calcb		proteomics	0.142992	TRUE	TRUE
23636-0.0	Cholesteryl esters to total lipids ratio in large HDL	metabolomics	ccl3		proteomics	0.142948	TRUE	TRUE
23431-0.0	Average diameter for VLDL particles	metabolomics	23518-0.0	Phospholipids in very small VLDL	metabolomics	0.142925	FALSE	TRUE
23638-0.0	Triglycerides to total lipids ratio in large HDL	metabolomics	maea		proteomics	0.142906	TRUE	TRUE
lefty2		proteomics	stx6		proteomics	0.142904	FALSE	TRUE
23620-0.0	Cholesterol to total lipids ratio in medium LDL	metabolomics	gbp6		proteomics	0.1429	TRUE	TRUE
23408-0.0	Triglycerides in VLDL	metabolomics	ccl3		proteomics	0.142895	TRUE	TRUE
23538-0.0	Total lipids in medium LDL	metabolomics	ccar2		proteomics	0.142888	TRUE	TRUE
23512-0.0	Cholesterol in small VLDL	metabolomics	23636-0.0	Cholesteryl esters to total lipids ratio in large HDL	metabolomics	0.142876	FALSE	TRUE
23480-0.0	Glycoprotein acetyls	metabolomics	23518-0.0	Phospholipids in very small VLDL	metabolomics	0.142804	FALSE	TRUE
23409-0.0	Triglycerides in LDL	metabolomics	23615-0.0	Cholesterol to total lipids ratio in large LDL	metabolomics	0.142773	FALSE	TRUE
23634-0.0	Phospholipids to total lipids ratio in large HDL	metabolomics	ceacam18		proteomics	0.142767	TRUE	TRUE
20280-0.0	Glucose-lactate	metabolomics	23519-0.0	Cholesterol in very small VLDL	metabolomics	0.142744	FALSE	TRUE
gbp6		proteomics	gsn		proteomics	0.142737	FALSE	TRUE
23457-0.0	Ratio of docosahexaenoic acid to total fatty acids	metabolomics	23631-0.0	Cholesteryl esters to total lipids ratio in very large HDL	metabolomics	0.142731	FALSE	TRUE
23480-0.0	Glycoprotein acetyls	metabolomics	icoslg		proteomics	0.142731	TRUE	TRUE
eos		biomarkers	mchc		biomarkers	0.142721	FALSE	TRUE
23409-0.0	Triglycerides in LDL	metabolomics	ing1		proteomics	0.142675	TRUE	TRUE
20280-0.0	Glucose-lactate	metabolomics	23426-0.0	Total lipids in HDL	metabolomics	0.142662	FALSE	TRUE
ca_adj		biomarkers	heg1		proteomics	0.142648	TRUE	TRUE
23590-0.0	Cholesterol to total lipids ratio in large VLDL	metabolomics	gbp6		proteomics	0.142644	TRUE	TRUE
23613-0.0	Triglycerides to total lipids ratio in IDL	metabolomics	23643-0.0	Triglycerides to total lipids ratio in medium HDL	metabolomics	0.142597	FALSE	TRUE
ccl22		proteomics	rbc		biomarkers	0.142557	TRUE	TRUE
23622-0.0	Free cholesterol to total lipids ratio in medium LDL	metabolomics	ly6d		proteomics	0.142551	TRUE	TRUE
23641-0.0	Cholesteryl esters to total lipids ratio in medium HDL	metabolomics	maea		proteomics	0.142547	TRUE	TRUE
23456-0.0	Ratio of linoleic acid to total fatty acids	metabolomics	ceacam18		proteomics	0.142536	TRUE	TRUE
egfr		proteomics	fgf20		proteomics	0.14253	FALSE	TRUE
23414-0.0	Phospholipids in HDL	metabolomics	23485-0.0	Cholesteryl esters in chylomicrons and extremely large VLDL	metabolomics	0.142521	FALSE	TRUE
23484-0.0	Cholesterol in chylomicrons and extremely large VLDL	metabolomics	hpgds		proteomics	0.142488	TRUE	TRUE
23484-0.0	Cholesterol in chylomicrons and extremely large VLDL	metabolomics	23623-0.0	Triglycerides to total lipids ratio in medium LDL	metabolomics	0.142487	FALSE	TRUE
adgrg1		proteomics	eos		biomarkers	0.142483	TRUE	TRUE
20280-0.0	Glucose-lactate	metabolomics	23409-0.0	Triglycerides in LDL	metabolomics	0.142446	FALSE	TRUE
23510-0.0	Total lipids in small VLDL	metabolomics	23631-0.0	Cholesteryl esters to total lipids ratio in very large HDL	metabolomics	0.142444	FALSE	TRUE
23503-0.0	Total lipids in medium VLDL	metabolomics	23620-0.0	Cholesterol to total lipids ratio in medium LDL	metabolomics	0.14242	FALSE	TRUE
23499-0.0	Cholesteryl esters in large VLDL	metabolomics	23596-0.0	Cholesteryl esters to total lipids ratio in medium VLDL	metabolomics	0.142412	FALSE	TRUE
23636-0.0	Cholesteryl esters to total lipids ratio in large HDL	metabolomics	ca_adj		biomarkers	0.142411	TRUE	TRUE
23485-0.0	Cholesteryl esters in chylomicrons and extremely large VLDL	metabolomics	adgrg1		proteomics	0.142402	TRUE	TRUE
egfr		proteomics	snapin		proteomics	0.142367	FALSE	TRUE
23444-0.0	Omega-3 fatty acids	metabolomics	23452-0.0	Ratio of omega-6 fatty acids to total fatty acids	metabolomics	0.142359	FALSE	TRUE
20280-0.0	Glucose-lactate	metabolomics	23629-0.0	Phospholipids to total lipids ratio in very large HDL	metabolomics	0.142354	FALSE	TRUE
23627-0.0	Free cholesterol to total lipids ratio in small LDL	metabolomics	ca_adj		biomarkers	0.142323	TRUE	TRUE
23534-0.0	Cholesteryl esters in large LDL	metabolomics	23627-0.0	Free cholesterol to total lipids ratio in small LDL	metabolomics	0.142319	FALSE	TRUE
23500-0.0	Free cholesterol in large VLDL	metabolomics	ccl7		proteomics	0.142318	TRUE	TRUE
23635-0.0	Cholesterol to total lipids ratio in large HDL	metabolomics	lbp		proteomics	0.142306	TRUE	TRUE
23538-0.0	Total lipids in medium LDL	metabolomics	23628-0.0	Triglycerides to total lipids ratio in small LDL	metabolomics	0.142296	FALSE	TRUE
23485-0.0	Cholesteryl esters in chylomicrons and extremely large VLDL	metabolomics	23630-0.0	Cholesterol to total lipids ratio in very large HDL	metabolomics	0.142224	FALSE	TRUE
23423-0.0	Total lipids in lipoprotein particles	metabolomics	23457-0.0	Ratio of docosahexaenoic acid to total fatty acids	metabolomics	0.142185	FALSE	TRUE
23526-0.0	Cholesterol in IDL	metabolomics	ccl7		proteomics	0.142183	TRUE	TRUE
23404-0.0	Clinical LDL cholesterol	metabolomics	23628-0.0	Triglycerides to total lipids ratio in small LDL	metabolomics	0.142183	FALSE	TRUE
23591-0.0	Cholesteryl esters to total lipids ratio in large VLDL	metabolomics	lcat		proteomics	0.142182	TRUE	TRUE
adgrg1		proteomics	gsn		proteomics	0.142166	FALSE	TRUE
23500-0.0	Free cholesterol in large VLDL	metabolomics	pyy		proteomics	0.14214	TRUE	TRUE
23411-0.0	Total phospholipids in lipoprotein particles	metabolomics	23636-0.0	Cholesteryl esters to total lipids ratio in large HDL	metabolomics	0.142118	FALSE	TRUE
23598-0.0	Triglycerides to total lipids ratio in medium VLDL	metabolomics	ly6d		proteomics	0.14211	TRUE	TRUE
20280-0.0	Glucose-lactate	metabolomics	23540-0.0	Cholesterol in medium LDL	metabolomics	0.142091	FALSE	TRUE
23464-0.0	Total concentration of branched-chain amino acids (leucine + isoleucine + valine)	metabolomics	23534-0.0	Cholesteryl esters in large LDL	metabolomics	0.142067	FALSE	TRUE
23603-0.0	Triglycerides to total lipids ratio in small VLDL	metabolomics	impact		proteomics	0.142026	TRUE	TRUE
23442-0.0	Total fatty acids	metabolomics	impact		proteomics	0.142004	TRUE	TRUE
23632-0.0	Free cholesterol to total lipids ratio in very large HDL	metabolomics	maea		proteomics	0.142003	TRUE	TRUE
23591-0.0	Cholesteryl esters to total lipids ratio in large VLDL	metabolomics	23643-0.0	Triglycerides to total lipids ratio in medium HDL	metabolomics	0.141987	FALSE	TRUE
dtd1		proteomics	impact		proteomics	0.141981	FALSE	TRUE
23503-0.0	Total lipids in medium VLDL	metabolomics	23518-0.0	Phospholipids in very small VLDL	metabolomics	0.141909	FALSE	TRUE
cntn4		proteomics	lgals7_lgals7b		proteomics	0.141909	FALSE	TRUE
23406-0.0	HDL cholesterol	metabolomics	23512-0.0	Cholesterol in small VLDL	metabolomics	0.141859	FALSE	TRUE
23486-0.0	Free cholesterol in chylomicrons and extremely large VLDL	metabolomics	reg4		proteomics	0.141822	TRUE	TRUE
23433-0.0	Average diameter for HDL particles	metabolomics	23524-0.0	Total lipids in IDL	metabolomics	0.1418	FALSE	TRUE
23499-0.0	Cholesteryl esters in large VLDL	metabolomics	23588-0.0	Triglycerides to total lipids ratio in very large VLDL	metabolomics	0.141796	FALSE	TRUE
23408-0.0	Triglycerides in VLDL	metabolomics	23647-0.0	Free cholesterol to total lipids ratio in small HDL	metabolomics	0.141771	FALSE	TRUE
23409-0.0	Triglycerides in LDL	metabolomics	23633-0.0	Triglycerides to total lipids ratio in very large HDL	metabolomics	0.141769	FALSE	TRUE
23646-0.0	Cholesteryl esters to total lipids ratio in small HDL	metabolomics	maea		proteomics	0.141759	TRUE	TRUE
hs6st1		proteomics	pak4		proteomics	0.141752	FALSE	TRUE
23410-0.0	Triglycerides in HDL	metabolomics	23534-0.0	Cholesteryl esters in large LDL	metabolomics	0.141747	FALSE	TRUE
23515-0.0	Triglycerides in small VLDL	metabolomics	23635-0.0	Cholesterol to total lipids ratio in large HDL	metabolomics	0.141725	FALSE	TRUE
23591-0.0	Cholesteryl esters to total lipids ratio in large VLDL	metabolomics	23615-0.0	Cholesterol to total lipids ratio in large LDL	metabolomics	0.141694	FALSE	TRUE
23456-0.0	Ratio of linoleic acid to total fatty acids	metabolomics	23504-0.0	Phospholipids in medium VLDL	metabolomics	0.14162	FALSE	TRUE
23409-0.0	Triglycerides in LDL	metabolomics	23613-0.0	Triglycerides to total lipids ratio in IDL	metabolomics	0.141591	FALSE	TRUE
23444-0.0	Omega-3 fatty acids	metabolomics	23599-0.0	Phospholipids to total lipids ratio in small VLDL	metabolomics	0.141548	FALSE	TRUE
23445-0.0	Omega-6 fatty acids	metabolomics	ca_adj		biomarkers	0.141537	TRUE	TRUE
23467-0.0	Valine	metabolomics	23641-0.0	Cholesteryl esters to total lipids ratio in medium HDL	metabolomics	0.14153	FALSE	TRUE
23541-0.0	Cholesteryl esters in medium LDL	metabolomics	23598-0.0	Triglycerides to total lipids ratio in medium VLDL	metabolomics	0.141493	FALSE	TRUE
adgrg1		proteomics	dnajb1		proteomics	0.141488	FALSE	TRUE
23484-0.0	Cholesterol in chylomicrons and extremely large VLDL	metabolomics	23620-0.0	Cholesterol to total lipids ratio in medium LDL	metabolomics	0.141487	FALSE	TRUE
bid		proteomics	reg4		proteomics	0.141467	FALSE	TRUE
23417-0.0	Cholesteryl esters in LDL	metabolomics	23590-0.0	Cholesterol to total lipids ratio in large VLDL	metabolomics	0.141417	FALSE	TRUE
23471-0.0	Lactate	metabolomics	snapin		proteomics	0.141393	TRUE	TRUE
23533-0.0	Cholesterol in large LDL	metabolomics	bid		proteomics	0.141372	TRUE	TRUE
23449-0.0	Linoleic acid	metabolomics	23629-0.0	Phospholipids to total lipids ratio in very large HDL	metabolomics	0.141355	FALSE	TRUE
23404-0.0	Clinical LDL cholesterol	metabolomics	ccar2		proteomics	0.141348	TRUE	TRUE
cd7		proteomics	fkbp1b		proteomics	0.141346	FALSE	TRUE
23493-0.0	Free cholesterol in very large VLDL	metabolomics	23610-0.0	Cholesterol to total lipids ratio in IDL	metabolomics	0.141342	FALSE	TRUE
23452-0.0	Ratio of omega-6 fatty acids to total fatty acids	metabolomics	23528-0.0	Free cholesterol in IDL	metabolomics	0.141302	FALSE	TRUE
23421-0.0	Free cholesterol in LDL	metabolomics	23480-0.0	Glycoprotein acetyls	metabolomics	0.141294	FALSE	TRUE
23404-0.0	Clinical LDL cholesterol	metabolomics	23464-0.0	Total concentration of branched-chain amino acids (leucine + isoleucine + valine)	metabolomics	0.141281	FALSE	TRUE
23600-0.0	Cholesterol to total lipids ratio in small VLDL	metabolomics	egfr		proteomics	0.141269	TRUE	TRUE
23493-0.0	Free cholesterol in very large VLDL	metabolomics	23635-0.0	Cholesterol to total lipids ratio in large HDL	metabolomics	0.141266	FALSE	TRUE
23452-0.0	Ratio of omega-6 fatty acids to total fatty acids	metabolomics	23540-0.0	Cholesterol in medium LDL	metabolomics	0.14126	FALSE	TRUE
23528-0.0	Free cholesterol in IDL	metabolomics	ccl7		proteomics	0.141237	TRUE	TRUE
ccar2		proteomics	egfr		proteomics	0.141232	FALSE	TRUE
23634-0.0	Phospholipids to total lipids ratio in large HDL	metabolomics	dnajb1		proteomics	0.141216	TRUE	TRUE
23405-0.0	LDL cholesterol	metabolomics	23630-0.0	Cholesterol to total lipids ratio in very large HDL	metabolomics	0.14117	FALSE	TRUE
23407-0.0	Total triglycerides	metabolomics	23623-0.0	Triglycerides to total lipids ratio in medium LDL	metabolomics	0.141129	FALSE	TRUE
23413-0.0	Phospholipids in LDL	metabolomics	23620-0.0	Cholesterol to total lipids ratio in medium LDL	metabolomics	0.141115	FALSE	TRUE
23448-0.0	Saturated fatty acids	metabolomics	23628-0.0	Triglycerides to total lipids ratio in small LDL	metabolomics	0.141115	FALSE	TRUE
23600-0.0	Cholesterol to total lipids ratio in small VLDL	metabolomics	smad1		proteomics	0.141098	TRUE	TRUE
lgals7_lgals7b		proteomics	reg4		proteomics	0.141057	FALSE	TRUE
23439-0.0	Apolipoprotein B	metabolomics	23618-0.0	Triglycerides to total lipids ratio in large LDL	metabolomics	0.141057	FALSE	TRUE
23535-0.0	Free cholesterol in large LDL	metabolomics	ceacam18		proteomics	0.141044	TRUE	TRUE
23443-0.0	Degree of unsaturation	metabolomics	ceacam18		proteomics	0.141008	TRUE	TRUE
23433-0.0	Average diameter for HDL particles	metabolomics	csf3		proteomics	0.141005	TRUE	TRUE
20280-0.0	Glucose-lactate	metabolomics	23410-0.0	Triglycerides in HDL	metabolomics	0.140999	FALSE	TRUE
23414-0.0	Phospholipids in HDL	metabolomics	23638-0.0	Triglycerides to total lipids ratio in large HDL	metabolomics	0.140985	FALSE	TRUE
23505-0.0	Cholesterol in medium VLDL	metabolomics	23638-0.0	Triglycerides to total lipids ratio in large HDL	metabolomics	0.140966	FALSE	TRUE
23471-0.0	Lactate	metabolomics	23648-0.0	Triglycerides to total lipids ratio in small HDL	metabolomics	0.140915	FALSE	TRUE
23414-0.0	Phospholipids in HDL	metabolomics	heg1		proteomics	0.140868	TRUE	TRUE
23454-0.0	Ratio of monounsaturated fatty acids to total fatty acids	metabolomics	ceacam18		proteomics	0.140867	TRUE	TRUE
23512-0.0	Cholesterol in small VLDL	metabolomics	calcb		proteomics	0.140837	TRUE	TRUE
23424-0.0	Total lipids in VLDL	metabolomics	23647-0.0	Free cholesterol to total lipids ratio in small HDL	metabolomics	0.140798	FALSE	TRUE
23439-0.0	Apolipoprotein B	metabolomics	23630-0.0	Cholesterol to total lipids ratio in very large HDL	metabolomics	0.140797	FALSE	TRUE
23598-0.0	Triglycerides to total lipids ratio in medium VLDL	metabolomics	23601-0.0	Cholesteryl esters to total lipids ratio in small VLDL	metabolomics	0.140756	FALSE	TRUE
23541-0.0	Cholesteryl esters in medium LDL	metabolomics	23585-0.0	Cholesterol to total lipids ratio in very large VLDL	metabolomics	0.140743	FALSE	TRUE
23462-0.0	Glycine	metabolomics	23517-0.0	Total lipids in very small VLDL	metabolomics	0.140743	FALSE	TRUE
23448-0.0	Saturated fatty acids	metabolomics	gpnmb		proteomics	0.140736	TRUE	TRUE
23485-0.0	Cholesteryl esters in chylomicrons and extremely large VLDL	metabolomics	calcb		proteomics	0.140735	TRUE	TRUE
23623-0.0	Triglycerides to total lipids ratio in medium LDL	metabolomics	ccl7		proteomics	0.140724	TRUE	TRUE
23426-0.0	Total lipids in HDL	metabolomics	gbp6		proteomics	0.140661	TRUE	TRUE
23440-0.0	Apolipoprotein A1	metabolomics	impact		proteomics	0.140659	TRUE	TRUE
23435-0.0	Ratio of triglycerides to phosphoglycerides	metabolomics	csf3		proteomics	0.140657	TRUE	TRUE
23440-0.0	Apolipoprotein A1	metabolomics	23506-0.0	Cholesteryl esters in medium VLDL	metabolomics	0.140625	FALSE	TRUE
23494-0.0	Triglycerides in very large VLDL	metabolomics	23630-0.0	Cholesterol to total lipids ratio in very large HDL	metabolomics	0.140607	FALSE	TRUE
23412-0.0	Phospholipids in VLDL	metabolomics	23486-0.0	Free cholesterol in chylomicrons and extremely large VLDL	metabolomics	0.140603	FALSE	TRUE
23535-0.0	Free cholesterol in large LDL	metabolomics	23589-0.0	Phospholipids to total lipids ratio in large VLDL	metabolomics	0.140589	FALSE	TRUE
ccl7		proteomics	lyzl2		proteomics	0.140585	FALSE	TRUE
23528-0.0	Free cholesterol in IDL	metabolomics	23629-0.0	Phospholipids to total lipids ratio in very large HDL	metabolomics	0.140584	FALSE	TRUE
23401-0.0	Total cholesterol minus HDL-C	metabolomics	23630-0.0	Cholesterol to total lipids ratio in very large HDL	metabolomics	0.140545	FALSE	TRUE
abl1		proteomics	slitrk6		proteomics	0.140499	FALSE	TRUE
23618-0.0	Triglycerides to total lipids ratio in large LDL	metabolomics	gbp6		proteomics	0.14049	TRUE	TRUE
23433-0.0	Average diameter for HDL particles	metabolomics	23506-0.0	Cholesteryl esters in medium VLDL	metabolomics	0.140484	FALSE	TRUE
23520-0.0	Cholesteryl esters in very small VLDL	metabolomics	23526-0.0	Cholesterol in IDL	metabolomics	0.140479	FALSE	TRUE
23409-0.0	Triglycerides in LDL	metabolomics	23611-0.0	Cholesteryl esters to total lipids ratio in IDL	metabolomics	0.140447	FALSE	TRUE
23444-0.0	Omega-3 fatty acids	metabolomics	impact		proteomics	0.140427	TRUE	TRUE
23629-0.0	Phospholipids to total lipids ratio in very large HDL	metabolomics	icoslg		proteomics	0.140414	TRUE	TRUE
bpifa2		proteomics	cd3d		proteomics	0.140414	FALSE	TRUE
23462-0.0	Glycine	metabolomics	ceacam18		proteomics	0.140413	TRUE	TRUE
23519-0.0	Cholesterol in very small VLDL	metabolomics	23646-0.0	Cholesteryl esters to total lipids ratio in small HDL	metabolomics	0.140404	FALSE	TRUE
hpgds		proteomics	snapin		proteomics	0.140399	FALSE	TRUE
23447-0.0	Monounsaturated fatty acids	metabolomics	impact		proteomics	0.140397	TRUE	TRUE
23410-0.0	Triglycerides in HDL	metabolomics	23455-0.0	Ratio of saturated fatty acids to total fatty acids	metabolomics	0.140388	FALSE	TRUE
23566-0.0	Total lipids in medium HDL	metabolomics	23599-0.0	Phospholipids to total lipids ratio in small VLDL	metabolomics	0.140373	FALSE	TRUE
23489-0.0	Total lipids in very large VLDL	metabolomics	ing1		proteomics	0.140354	TRUE	TRUE
23500-0.0	Free cholesterol in large VLDL	metabolomics	23519-0.0	Cholesterol in very small VLDL	metabolomics	0.140349	FALSE	TRUE
23403-0.0	VLDL cholesterol	metabolomics	cd7		proteomics	0.140322	TRUE	TRUE
baiap2		proteomics	dynlt1		proteomics	0.140287	FALSE	TRUE
23566-0.0	Total lipids in medium HDL	metabolomics	skap2		proteomics	0.14026	TRUE	TRUE
23412-0.0	Phospholipids in VLDL	metabolomics	23647-0.0	Free cholesterol to total lipids ratio in small HDL	metabolomics	0.140249	FALSE	TRUE
23457-0.0	Ratio of docosahexaenoic acid to total fatty acids	metabolomics	23504-0.0	Phospholipids in medium VLDL	metabolomics	0.14023	FALSE	TRUE
23413-0.0	Phospholipids in LDL	metabolomics	gbp6		proteomics	0.140188	TRUE	TRUE
23633-0.0	Triglycerides to total lipids ratio in very large HDL	metabolomics	maea		proteomics	0.140154	TRUE	TRUE
23424-0.0	Total lipids in VLDL	metabolomics	23640-0.0	Cholesterol to total lipids ratio in medium HDL	metabolomics	0.140146	FALSE	TRUE
23600-0.0	Cholesterol to total lipids ratio in small VLDL	metabolomics	impact		proteomics	0.14013	TRUE	TRUE
23411-0.0	Total phospholipids in lipoprotein particles	metabolomics	23588-0.0	Triglycerides to total lipids ratio in very large VLDL	metabolomics	0.140126	FALSE	TRUE
23436-0.0	Total cholines	metabolomics	23443-0.0	Degree of unsaturation	metabolomics	0.140105	FALSE	TRUE
23409-0.0	Triglycerides in LDL	metabolomics	23636-0.0	Cholesteryl esters to total lipids ratio in large HDL	metabolomics	0.140086	FALSE	TRUE
ing1		proteomics	spesp1		proteomics	0.140071	FALSE	TRUE
23500-0.0	Free cholesterol in large VLDL	metabolomics	23510-0.0	Total lipids in small VLDL	metabolomics	0.140038	FALSE	TRUE
23406-0.0	HDL cholesterol	metabolomics	23617-0.0	Free cholesterol to total lipids ratio in large LDL	metabolomics	0.14003	FALSE	TRUE
ccl22		proteomics	mocs2		proteomics	0.140012	FALSE	TRUE
20280-0.0	Glucose-lactate	metabolomics	23437-0.0	Phosphatidylcholines	metabolomics	0.140008	FALSE	TRUE
23456-0.0	Ratio of linoleic acid to total fatty acids	metabolomics	gbp6		proteomics	0.139988	TRUE	TRUE
23457-0.0	Ratio of docosahexaenoic acid to total fatty acids	metabolomics	ccl3		proteomics	0.139962	TRUE	TRUE
23437-0.0	Phosphatidylcholines	metabolomics	23630-0.0	Cholesterol to total lipids ratio in very large HDL	metabolomics	0.139899	FALSE	TRUE
23645-0.0	Cholesterol to total lipids ratio in small HDL	metabolomics	ceacam18		proteomics	0.139864	TRUE	TRUE
23519-0.0	Cholesterol in very small VLDL	metabolomics	23636-0.0	Cholesteryl esters to total lipids ratio in large HDL	metabolomics	0.139846	FALSE	TRUE
23431-0.0	Average diameter for VLDL particles	metabolomics	23527-0.0	Cholesteryl esters in IDL	metabolomics	0.13981	FALSE	TRUE
23540-0.0	Cholesterol in medium LDL	metabolomics	23586-0.0	Cholesteryl esters to total lipids ratio in very large VLDL	metabolomics	0.139787	FALSE	TRUE
23596-0.0	Cholesteryl esters to total lipids ratio in medium VLDL	metabolomics	egfr		proteomics	0.139775	TRUE	TRUE
23449-0.0	Linoleic acid	metabolomics	snapin		proteomics	0.139743	TRUE	TRUE
23405-0.0	LDL cholesterol	metabolomics	ccar2		proteomics	0.139694	TRUE	TRUE
23424-0.0	Total lipids in VLDL	metabolomics	23636-0.0	Cholesteryl esters to total lipids ratio in large HDL	metabolomics	0.139671	FALSE	TRUE
23635-0.0	Cholesterol to total lipids ratio in large HDL	metabolomics	snapin		proteomics	0.139668	TRUE	TRUE
23618-0.0	Triglycerides to total lipids ratio in large LDL	metabolomics	fkbp1b		proteomics	0.139663	TRUE	TRUE
23487-0.0	Triglycerides in chylomicrons and extremely large VLDL	metabolomics	gpnmb		proteomics	0.139651	TRUE	TRUE
ca_adj		biomarkers	fkbp1b		proteomics	0.139611	TRUE	TRUE
23434-0.0	Phosphoglycerides	metabolomics	23456-0.0	Ratio of linoleic acid to total fatty acids	metabolomics	0.139603	FALSE	TRUE
23528-0.0	Free cholesterol in IDL	metabolomics	23591-0.0	Cholesteryl esters to total lipids ratio in large VLDL	metabolomics	0.139597	FALSE	TRUE
hpgds		proteomics	ly6d		proteomics	0.139592	FALSE	TRUE
20280-0.0	Glucose-lactate	metabolomics	23436-0.0	Total cholines	metabolomics	0.139591	FALSE	TRUE
23453-0.0	Ratio of polyunsaturated fatty acids to total fatty acids	metabolomics	23627-0.0	Free cholesterol to total lipids ratio in small LDL	metabolomics	0.139572	FALSE	TRUE
23400-0.0	Total cholesterol	metabolomics	23627-0.0	Free cholesterol to total lipids ratio in small LDL	metabolomics	0.139571	FALSE	TRUE
23431-0.0	Average diameter for VLDL particles	metabolomics	23545-0.0	Total lipids in small LDL	metabolomics	0.139514	FALSE	TRUE
23620-0.0	Cholesterol to total lipids ratio in medium LDL	metabolomics	lbp		proteomics	0.139512	TRUE	TRUE
23470-0.0	Glucose	metabolomics	23519-0.0	Cholesterol in very small VLDL	metabolomics	0.139493	FALSE	TRUE
23461-0.0	Glutamine	metabolomics	23471-0.0	Lactate	metabolomics	0.139473	FALSE	TRUE
23448-0.0	Saturated fatty acids	metabolomics	23467-0.0	Valine	metabolomics	0.139471	FALSE	TRUE
23427-0.0	Total concentration of lipoprotein particles	metabolomics	baiap2		proteomics	0.139423	TRUE	TRUE
23557-0.0	Triglycerides in very large HDL	metabolomics	23601-0.0	Cholesteryl esters to total lipids ratio in small VLDL	metabolomics	0.139411	FALSE	TRUE
23480-0.0	Glycoprotein acetyls	metabolomics	23611-0.0	Cholesteryl esters to total lipids ratio in IDL	metabolomics	0.139387	FALSE	TRUE
23427-0.0	Total concentration of lipoprotein particles	metabolomics	skap2		proteomics	0.139365	TRUE	TRUE
23464-0.0	Total concentration of branched-chain amino acids (leucine + isoleucine + valine)	metabolomics	calcb		proteomics	0.139361	TRUE	TRUE
23406-0.0	HDL cholesterol	metabolomics	23541-0.0	Cholesteryl esters in medium LDL	metabolomics	0.139334	FALSE	TRUE
23448-0.0	Saturated fatty acids	metabolomics	gbp6		proteomics	0.139296	TRUE	TRUE
23486-0.0	Free cholesterol in chylomicrons and extremely large VLDL	metabolomics	ca_adj		biomarkers	0.139282	TRUE	TRUE
ace		proteomics	gpnmb		proteomics	0.139265	FALSE	TRUE
23498-0.0	Cholesterol in large VLDL	metabolomics	23635-0.0	Cholesterol to total lipids ratio in large HDL	metabolomics	0.139236	FALSE	TRUE
23457-0.0	Ratio of docosahexaenoic acid to total fatty acids	metabolomics	23508-0.0	Triglycerides in medium VLDL	metabolomics	0.139233	FALSE	TRUE
23453-0.0	Ratio of polyunsaturated fatty acids to total fatty acids	metabolomics	23504-0.0	Phospholipids in medium VLDL	metabolomics	0.139219	FALSE	TRUE
23486-0.0	Free cholesterol in chylomicrons and extremely large VLDL	metabolomics	23505-0.0	Cholesterol in medium VLDL	metabolomics	0.139205	FALSE	TRUE
egfr		proteomics	lcat		proteomics	0.139191	FALSE	TRUE
23486-0.0	Free cholesterol in chylomicrons and extremely large VLDL	metabolomics	23566-0.0	Total lipids in medium HDL	metabolomics	0.139185	FALSE	TRUE
23496-0.0	Total lipids in large VLDL	metabolomics	23595-0.0	Cholesterol to total lipids ratio in medium VLDL	metabolomics	0.139172	FALSE	TRUE
23524-0.0	Total lipids in IDL	metabolomics	ccl3		proteomics	0.13914	TRUE	TRUE
23483-0.0	Phospholipids in chylomicrons and extremely large VLDL	metabolomics	ccar2		proteomics	0.139122	TRUE	TRUE
23436-0.0	Total cholines	metabolomics	23598-0.0	Triglycerides to total lipids ratio in medium VLDL	metabolomics	0.139066	FALSE	TRUE
23613-0.0	Triglycerides to total lipids ratio in IDL	metabolomics	eos		biomarkers	0.139051	TRUE	TRUE
23427-0.0	Total concentration of lipoprotein particles	metabolomics	23623-0.0	Triglycerides to total lipids ratio in medium LDL	metabolomics	0.139033	FALSE	TRUE
23424-0.0	Total lipids in VLDL	metabolomics	23631-0.0	Cholesteryl esters to total lipids ratio in very large HDL	metabolomics	0.138999	FALSE	TRUE
23423-0.0	Total lipids in lipoprotein particles	metabolomics	igsf8		proteomics	0.138983	TRUE	TRUE
23494-0.0	Triglycerides in very large VLDL	metabolomics	ccl7		proteomics	0.138937	TRUE	TRUE
23493-0.0	Free cholesterol in very large VLDL	metabolomics	23647-0.0	Free cholesterol to total lipids ratio in small HDL	metabolomics	0.13893	FALSE	TRUE
sdhb		proteomics	stx6		proteomics	0.138921	FALSE	TRUE
ccar2		proteomics	cd7		proteomics	0.138885	FALSE	TRUE
23512-0.0	Cholesterol in small VLDL	metabolomics	lcat		proteomics	0.138856	TRUE	TRUE
23434-0.0	Phosphoglycerides	metabolomics	23635-0.0	Cholesterol to total lipids ratio in large HDL	metabolomics	0.138854	FALSE	TRUE
23404-0.0	Clinical LDL cholesterol	metabolomics	ca_adj		biomarkers	0.138845	TRUE	TRUE
gsn		proteomics	ly6d		proteomics	0.138823	FALSE	TRUE
23409-0.0	Triglycerides in LDL	metabolomics	lbp		proteomics	0.138804	TRUE	TRUE
23608-0.0	Triglycerides to total lipids ratio in very small VLDL	metabolomics	egfr		proteomics	0.138785	TRUE	TRUE
egfr		proteomics	skap2		proteomics	0.138752	FALSE	TRUE
23603-0.0	Triglycerides to total lipids ratio in small VLDL	metabolomics	maea		proteomics	0.13873	TRUE	TRUE
23402-0.0	Remnant cholesterol (non-HDL, non-LDL -cholesterol)	metabolomics	dtd1		proteomics	0.138719	TRUE	TRUE
23591-0.0	Cholesteryl esters to total lipids ratio in large VLDL	metabolomics	23610-0.0	Cholesterol to total lipids ratio in IDL	metabolomics	0.138685	FALSE	TRUE
23453-0.0	Ratio of polyunsaturated fatty acids to total fatty acids	metabolomics	23500-0.0	Free cholesterol in large VLDL	metabolomics	0.138669	FALSE	TRUE
maea		proteomics	mocs2		proteomics	0.138667	FALSE	TRUE
23409-0.0	Triglycerides in LDL	metabolomics	23641-0.0	Cholesteryl esters to total lipids ratio in medium HDL	metabolomics	0.138658	FALSE	TRUE
23613-0.0	Triglycerides to total lipids ratio in IDL	metabolomics	23617-0.0	Free cholesterol to total lipids ratio in large LDL	metabolomics	0.138624	FALSE	TRUE
23435-0.0	Ratio of triglycerides to phosphoglycerides	metabolomics	23471-0.0	Lactate	metabolomics	0.138611	FALSE	TRUE
23464-0.0	Total concentration of branched-chain amino acids (leucine + isoleucine + valine)	metabolomics	23526-0.0	Cholesterol in IDL	metabolomics	0.138589	FALSE	TRUE
23500-0.0	Free cholesterol in large VLDL	metabolomics	fgf20		proteomics	0.13856	TRUE	TRUE
23447-0.0	Monounsaturated fatty acids	metabolomics	23588-0.0	Triglycerides to total lipids ratio in very large VLDL	metabolomics	0.138549	FALSE	TRUE
ccar2		proteomics	dtd1		proteomics	0.138545	FALSE	TRUE
23461-0.0	Glutamine	metabolomics	impact		proteomics	0.13851	TRUE	TRUE
23603-0.0	Triglycerides to total lipids ratio in small VLDL	metabolomics	ca_adj		biomarkers	0.138479	TRUE	TRUE
23443-0.0	Degree of unsaturation	metabolomics	gsn		proteomics	0.138449	TRUE	TRUE
23541-0.0	Cholesteryl esters in medium LDL	metabolomics	adgrg1		proteomics	0.138449	TRUE	TRUE
23464-0.0	Total concentration of branched-chain amino acids (leucine + isoleucine + valine)	metabolomics	23520-0.0	Cholesteryl esters in very small VLDL	metabolomics	0.13844	FALSE	TRUE
csf3		proteomics	safb2		proteomics	0.138436	FALSE	TRUE
hpgds		proteomics	maea		proteomics	0.138433	FALSE	TRUE
20280-0.0	Glucose-lactate	metabolomics	23420-0.0	Free cholesterol in VLDL	metabolomics	0.138407	FALSE	TRUE
23467-0.0	Valine	metabolomics	23600-0.0	Cholesterol to total lipids ratio in small VLDL	metabolomics	0.138375	FALSE	TRUE
23627-0.0	Free cholesterol to total lipids ratio in small LDL	metabolomics	23643-0.0	Triglycerides to total lipids ratio in medium HDL	metabolomics	0.138316	FALSE	TRUE
23599-0.0	Phospholipids to total lipids ratio in small VLDL	metabolomics	23634-0.0	Phospholipids to total lipids ratio in large HDL	metabolomics	0.138296	FALSE	TRUE
23447-0.0	Monounsaturated fatty acids	metabolomics	23623-0.0	Triglycerides to total lipids ratio in medium LDL	metabolomics	0.138285	FALSE	TRUE
23627-0.0	Free cholesterol to total lipids ratio in small LDL	metabolomics	ceacam18		proteomics	0.138268	TRUE	TRUE
23504-0.0	Phospholipids in medium VLDL	metabolomics	igsf8		proteomics	0.138211	TRUE	TRUE
23431-0.0	Average diameter for VLDL particles	metabolomics	23526-0.0	Cholesterol in IDL	metabolomics	0.138192	FALSE	TRUE
23415-0.0	Total esterified cholesterol	metabolomics	ca_adj		biomarkers	0.138161	TRUE	TRUE
23421-0.0	Free cholesterol in LDL	metabolomics	23486-0.0	Free cholesterol in chylomicrons and extremely large VLDL	metabolomics	0.138075	FALSE	TRUE
23417-0.0	Cholesteryl esters in LDL	metabolomics	23464-0.0	Total concentration of branched-chain amino acids (leucine + isoleucine + valine)	metabolomics	0.138063	FALSE	TRUE
23586-0.0	Cholesteryl esters to total lipids ratio in very large VLDL	metabolomics	ca_adj		biomarkers	0.138058	TRUE	TRUE
23440-0.0	Apolipoprotein A1	metabolomics	23487-0.0	Triglycerides in chylomicrons and extremely large VLDL	metabolomics	0.138054	FALSE	TRUE
23527-0.0	Cholesteryl esters in IDL	metabolomics	ccl3		proteomics	0.138038	TRUE	TRUE
23449-0.0	Linoleic acid	metabolomics	ca_adj		biomarkers	0.137987	TRUE	TRUE
23437-0.0	Phosphatidylcholines	metabolomics	23608-0.0	Triglycerides to total lipids ratio in very small VLDL	metabolomics	0.137889	FALSE	TRUE
23433-0.0	Average diameter for HDL particles	metabolomics	stx6		proteomics	0.137867	TRUE	TRUE
23433-0.0	Average diameter for HDL particles	metabolomics	23527-0.0	Cholesteryl esters in IDL	metabolomics	0.137866	FALSE	TRUE
23464-0.0	Total concentration of branched-chain amino acids (leucine + isoleucine + valine)	metabolomics	fgf20		proteomics	0.137863	TRUE	TRUE
23417-0.0	Cholesteryl esters in LDL	metabolomics	ccar2		proteomics	0.137857	TRUE	TRUE
23489-0.0	Total lipids in very large VLDL	metabolomics	calcb		proteomics	0.137681	TRUE	TRUE
23418-0.0	Cholesteryl esters in HDL	metabolomics	skap2		proteomics	0.137669	TRUE	TRUE
23415-0.0	Total esterified cholesterol	metabolomics	23433-0.0	Average diameter for HDL particles	metabolomics	0.137654	FALSE	TRUE
23496-0.0	Total lipids in large VLDL	metabolomics	23631-0.0	Cholesteryl esters to total lipids ratio in very large HDL	metabolomics	0.137628	FALSE	TRUE
maea		proteomics	skap2		proteomics	0.137625	FALSE	TRUE
23456-0.0	Ratio of linoleic acid to total fatty acids	metabolomics	23480-0.0	Glycoprotein acetyls	metabolomics	0.137618	FALSE	TRUE
23456-0.0	Ratio of linoleic acid to total fatty acids	metabolomics	23508-0.0	Triglycerides in medium VLDL	metabolomics	0.137609	FALSE	TRUE
egfr		proteomics	maea		proteomics	0.137606	FALSE	TRUE
23455-0.0	Ratio of saturated fatty acids to total fatty acids	metabolomics	23480-0.0	Glycoprotein acetyls	metabolomics	0.137599	FALSE	TRUE
23527-0.0	Cholesteryl esters in IDL	metabolomics	23630-0.0	Cholesterol to total lipids ratio in very large HDL	metabolomics	0.137536	FALSE	TRUE
23431-0.0	Average diameter for VLDL particles	metabolomics	23440-0.0	Apolipoprotein A1	metabolomics	0.137489	FALSE	TRUE
23419-0.0	Total free cholesterol	metabolomics	23627-0.0	Free cholesterol to total lipids ratio in small LDL	metabolomics	0.137478	FALSE	TRUE
23401-0.0	Total cholesterol minus HDL-C	metabolomics	23623-0.0	Triglycerides to total lipids ratio in medium LDL	metabolomics	0.137469	FALSE	TRUE
23409-0.0	Triglycerides in LDL	metabolomics	baiap2		proteomics	0.137466	TRUE	TRUE
cd3d		proteomics	maea		proteomics	0.137463	FALSE	TRUE
baiap2		proteomics	cd3d		proteomics	0.137426	FALSE	TRUE
23406-0.0	HDL cholesterol	metabolomics	23504-0.0	Phospholipids in medium VLDL	metabolomics	0.137362	FALSE	TRUE
23433-0.0	Average diameter for HDL particles	metabolomics	smad1		proteomics	0.137333	TRUE	TRUE
23638-0.0	Triglycerides to total lipids ratio in large HDL	metabolomics	ceacam18		proteomics	0.137309	TRUE	TRUE
23634-0.0	Phospholipids to total lipids ratio in large HDL	metabolomics	gsn		proteomics	0.137308	TRUE	TRUE
23427-0.0	Total concentration of lipoprotein particles	metabolomics	23588-0.0	Triglycerides to total lipids ratio in very large VLDL	metabolomics	0.137303	FALSE	TRUE
fgf20		proteomics	reg4		proteomics	0.137289	FALSE	TRUE
23434-0.0	Phosphoglycerides	metabolomics	23599-0.0	Phospholipids to total lipids ratio in small VLDL	metabolomics	0.137165	FALSE	TRUE
23633-0.0	Triglycerides to total lipids ratio in very large HDL	metabolomics	ca_adj		biomarkers	0.137153	TRUE	TRUE
23447-0.0	Monounsaturated fatty acids	metabolomics	csf3		proteomics	0.137127	TRUE	TRUE
lgals7_lgals7b		proteomics	lyzl2		proteomics	0.137104	FALSE	TRUE
23464-0.0	Total concentration of branched-chain amino acids (leucine + isoleucine + valine)	metabolomics	hpgds		proteomics	0.137051	TRUE	TRUE
23484-0.0	Cholesterol in chylomicrons and extremely large VLDL	metabolomics	23647-0.0	Free cholesterol to total lipids ratio in small HDL	metabolomics	0.137027	FALSE	TRUE
23470-0.0	Glucose	metabolomics	impact		proteomics	0.137018	TRUE	TRUE
23629-0.0	Phospholipids to total lipids ratio in very large HDL	metabolomics	heg1		proteomics	0.137001	TRUE	TRUE
23436-0.0	Total cholines	metabolomics	23640-0.0	Cholesterol to total lipids ratio in medium HDL	metabolomics	0.136999	FALSE	TRUE
23615-0.0	Cholesterol to total lipids ratio in large LDL	metabolomics	fkbp1b		proteomics	0.136995	TRUE	TRUE
23402-0.0	Remnant cholesterol (non-HDL, non-LDL -cholesterol)	metabolomics	23590-0.0	Cholesterol to total lipids ratio in large VLDL	metabolomics	0.136981	FALSE	TRUE
23600-0.0	Cholesterol to total lipids ratio in small VLDL	metabolomics	23601-0.0	Cholesteryl esters to total lipids ratio in small VLDL	metabolomics	0.136976	FALSE	TRUE
23436-0.0	Total cholines	metabolomics	23545-0.0	Total lipids in small LDL	metabolomics	0.136961	FALSE	TRUE
23402-0.0	Remnant cholesterol (non-HDL, non-LDL -cholesterol)	metabolomics	ccar2		proteomics	0.136943	TRUE	TRUE
23426-0.0	Total lipids in HDL	metabolomics	23456-0.0	Ratio of linoleic acid to total fatty acids	metabolomics	0.136895	FALSE	TRUE
23517-0.0	Total lipids in very small VLDL	metabolomics	23634-0.0	Phospholipids to total lipids ratio in large HDL	metabolomics	0.13688	FALSE	TRUE
23464-0.0	Total concentration of branched-chain amino acids (leucine + isoleucine + valine)	metabolomics	23631-0.0	Cholesteryl esters to total lipids ratio in very large HDL	metabolomics	0.136877	FALSE	TRUE
23613-0.0	Triglycerides to total lipids ratio in IDL	metabolomics	maea		proteomics	0.13685	TRUE	TRUE
23518-0.0	Phospholipids in very small VLDL	metabolomics	23538-0.0	Total lipids in medium LDL	metabolomics	0.136839	FALSE	TRUE
23431-0.0	Average diameter for VLDL particles	metabolomics	23528-0.0	Free cholesterol in IDL	metabolomics	0.136814	FALSE	TRUE
23629-0.0	Phospholipids to total lipids ratio in very large HDL	metabolomics	hpgds		proteomics	0.136793	TRUE	TRUE
23501-0.0	Triglycerides in large VLDL	metabolomics	23595-0.0	Cholesterol to total lipids ratio in medium VLDL	metabolomics	0.136779	FALSE	TRUE
calcb		proteomics	pyy		proteomics	0.136772	FALSE	TRUE
23447-0.0	Monounsaturated fatty acids	metabolomics	23628-0.0	Triglycerides to total lipids ratio in small LDL	metabolomics	0.136754	FALSE	TRUE
23455-0.0	Ratio of saturated fatty acids to total fatty acids	metabolomics	lbp		proteomics	0.136723	TRUE	TRUE
23411-0.0	Total phospholipids in lipoprotein particles	metabolomics	gbp6		proteomics	0.136722	TRUE	TRUE
23409-0.0	Triglycerides in LDL	metabolomics	hpgds		proteomics	0.136721	TRUE	TRUE
23492-0.0	Cholesteryl esters in very large VLDL	metabolomics	23596-0.0	Cholesteryl esters to total lipids ratio in medium VLDL	metabolomics	0.13672	FALSE	TRUE
23505-0.0	Cholesterol in medium VLDL	metabolomics	ca_adj		biomarkers	0.136644	TRUE	TRUE
23419-0.0	Total free cholesterol	metabolomics	ca_adj		biomarkers	0.136635	TRUE	TRUE
23480-0.0	Glycoprotein acetyls	metabolomics	lbp		proteomics	0.136629	TRUE	TRUE
23467-0.0	Valine	metabolomics	23515-0.0	Triglycerides in small VLDL	metabolomics	0.136615	FALSE	TRUE
23457-0.0	Ratio of docosahexaenoic acid to total fatty acids	metabolomics	23506-0.0	Cholesteryl esters in medium VLDL	metabolomics	0.136611	FALSE	TRUE
ccl3		proteomics	snapin		proteomics	0.136605	FALSE	TRUE
23486-0.0	Free cholesterol in chylomicrons and extremely large VLDL	metabolomics	dnajb1		proteomics	0.136597	TRUE	TRUE
23618-0.0	Triglycerides to total lipids ratio in large LDL	metabolomics	snapin		proteomics	0.136593	TRUE	TRUE
23610-0.0	Cholesterol to total lipids ratio in IDL	metabolomics	23632-0.0	Free cholesterol to total lipids ratio in very large HDL	metabolomics	0.136588	FALSE	TRUE
23404-0.0	Clinical LDL cholesterol	metabolomics	23630-0.0	Cholesterol to total lipids ratio in very large HDL	metabolomics	0.136578	FALSE	TRUE
23489-0.0	Total lipids in very large VLDL	metabolomics	23618-0.0	Triglycerides to total lipids ratio in large LDL	metabolomics	0.136563	FALSE	TRUE
23457-0.0	Ratio of docosahexaenoic acid to total fatty acids	metabolomics	23528-0.0	Free cholesterol in IDL	metabolomics	0.136552	FALSE	TRUE
23511-0.0	Phospholipids in small VLDL	metabolomics	23634-0.0	Phospholipids to total lipids ratio in large HDL	metabolomics	0.136545	FALSE	TRUE
23540-0.0	Cholesterol in medium LDL	metabolomics	lymph		biomarkers	0.136479	TRUE	TRUE
lyzl2		proteomics	safb2		proteomics	0.13644	FALSE	TRUE
23482-0.0	Total lipids in chylomicrons and extremely large VLDL	metabolomics	gpnmb		proteomics	0.136431	TRUE	TRUE
23426-0.0	Total lipids in HDL	metabolomics	23486-0.0	Free cholesterol in chylomicrons and extremely large VLDL	metabolomics	0.136418	FALSE	TRUE
23648-0.0	Triglycerides to total lipids ratio in small HDL	metabolomics	ca_adj		biomarkers	0.136411	TRUE	TRUE
23540-0.0	Cholesterol in medium LDL	metabolomics	dtd1		proteomics	0.136392	TRUE	TRUE
23586-0.0	Cholesteryl esters to total lipids ratio in very large VLDL	metabolomics	ly6d		proteomics	0.13639	TRUE	TRUE
23413-0.0	Phospholipids in LDL	metabolomics	23600-0.0	Cholesterol to total lipids ratio in small VLDL	metabolomics	0.136362	FALSE	TRUE
23533-0.0	Cholesterol in large LDL	metabolomics	ccl7		proteomics	0.136307	TRUE	TRUE
23628-0.0	Triglycerides to total lipids ratio in small LDL	metabolomics	dnajb1		proteomics	0.136269	TRUE	TRUE
23411-0.0	Total phospholipids in lipoprotein particles	metabolomics	23596-0.0	Cholesteryl esters to total lipids ratio in medium VLDL	metabolomics	0.136231	FALSE	TRUE
23462-0.0	Glycine	metabolomics	23511-0.0	Phospholipids in small VLDL	metabolomics	0.136228	FALSE	TRUE
23487-0.0	Triglycerides in chylomicrons and extremely large VLDL	metabolomics	23630-0.0	Cholesterol to total lipids ratio in very large HDL	metabolomics	0.136195	FALSE	TRUE
23641-0.0	Cholesteryl esters to total lipids ratio in medium HDL	metabolomics	gpnmb		proteomics	0.136174	TRUE	TRUE
23541-0.0	Cholesteryl esters in medium LDL	metabolomics	lgals7_lgals7b		proteomics	0.136171	TRUE	TRUE
23411-0.0	Total phospholipids in lipoprotein particles	metabolomics	23595-0.0	Cholesterol to total lipids ratio in medium VLDL	metabolomics	0.136166	FALSE	TRUE
23457-0.0	Ratio of docosahexaenoic acid to total fatty acids	metabolomics	23628-0.0	Triglycerides to total lipids ratio in small LDL	metabolomics	0.136139	FALSE	TRUE
23464-0.0	Total concentration of branched-chain amino acids (leucine + isoleucine + valine)	metabolomics	23617-0.0	Free cholesterol to total lipids ratio in large LDL	metabolomics	0.136097	FALSE	TRUE
23586-0.0	Cholesteryl esters to total lipids ratio in very large VLDL	metabolomics	gsn		proteomics	0.136052	TRUE	TRUE
23415-0.0	Total esterified cholesterol	metabolomics	ccl3		proteomics	0.136036	TRUE	TRUE
23421-0.0	Free cholesterol in LDL	metabolomics	ccl3		proteomics	0.13598	TRUE	TRUE
23420-0.0	Free cholesterol in VLDL	metabolomics	23596-0.0	Cholesteryl esters to total lipids ratio in medium VLDL	metabolomics	0.135963	FALSE	TRUE
23400-0.0	Total cholesterol	metabolomics	ca_adj		biomarkers	0.135962	TRUE	TRUE
23453-0.0	Ratio of polyunsaturated fatty acids to total fatty acids	metabolomics	23513-0.0	Cholesteryl esters in small VLDL	metabolomics	0.135959	FALSE	TRUE
23610-0.0	Cholesterol to total lipids ratio in IDL	metabolomics	23629-0.0	Phospholipids to total lipids ratio in very large HDL	metabolomics	0.135946	FALSE	TRUE
23438-0.0	Sphingomyelins	metabolomics	baiap2		proteomics	0.135933	TRUE	TRUE
23433-0.0	Average diameter for HDL particles	metabolomics	23647-0.0	Free cholesterol to total lipids ratio in small HDL	metabolomics	0.135907	FALSE	TRUE
23464-0.0	Total concentration of branched-chain amino acids (leucine + isoleucine + valine)	metabolomics	23618-0.0	Triglycerides to total lipids ratio in large LDL	metabolomics	0.135892	FALSE	TRUE
bid		proteomics	maea		proteomics	0.135878	FALSE	TRUE
23425-0.0	Total lipids in LDL	metabolomics	ccar2		proteomics	0.135862	TRUE	TRUE
23640-0.0	Cholesterol to total lipids ratio in medium HDL	metabolomics	igsf8		proteomics	0.135858	TRUE	TRUE
23416-0.0	Cholesteryl esters in VLDL	metabolomics	23647-0.0	Free cholesterol to total lipids ratio in small HDL	metabolomics	0.135852	FALSE	TRUE
23414-0.0	Phospholipids in HDL	metabolomics	lbp		proteomics	0.135824	TRUE	TRUE
23515-0.0	Triglycerides in small VLDL	metabolomics	23595-0.0	Cholesterol to total lipids ratio in medium VLDL	metabolomics	0.13582	FALSE	TRUE
23506-0.0	Cholesteryl esters in medium VLDL	metabolomics	23591-0.0	Cholesteryl esters to total lipids ratio in large VLDL	metabolomics	0.135805	FALSE	TRUE
23436-0.0	Total cholines	metabolomics	skap2		proteomics	0.135791	TRUE	TRUE
23462-0.0	Glycine	metabolomics	ly6d		proteomics	0.135769	TRUE	TRUE
23535-0.0	Free cholesterol in large LDL	metabolomics	csf3		proteomics	0.135762	TRUE	TRUE
23414-0.0	Phospholipids in HDL	metabolomics	23615-0.0	Cholesterol to total lipids ratio in large LDL	metabolomics	0.135759	FALSE	TRUE
23611-0.0	Cholesteryl esters to total lipids ratio in IDL	metabolomics	snapin		proteomics	0.135706	TRUE	TRUE
23489-0.0	Total lipids in very large VLDL	metabolomics	23647-0.0	Free cholesterol to total lipids ratio in small HDL	metabolomics	0.13569	FALSE	TRUE
23440-0.0	Apolipoprotein A1	metabolomics	23454-0.0	Ratio of monounsaturated fatty acids to total fatty acids	metabolomics	0.135671	FALSE	TRUE
23490-0.0	Phospholipids in very large VLDL	metabolomics	ccl7		proteomics	0.135662	TRUE	TRUE
23620-0.0	Cholesterol to total lipids ratio in medium LDL	metabolomics	ccar2		proteomics	0.135656	TRUE	TRUE
23458-0.0	Ratio of polyunsaturated fatty acids to monounsaturated fatty acids	metabolomics	ca_adj		biomarkers	0.135648	TRUE	TRUE
23413-0.0	Phospholipids in LDL	metabolomics	23418-0.0	Cholesteryl esters in HDL	metabolomics	0.135645	FALSE	TRUE
23449-0.0	Linoleic acid	metabolomics	bid		proteomics	0.135623	TRUE	TRUE
23541-0.0	Cholesteryl esters in medium LDL	metabolomics	dtd1		proteomics	0.135603	TRUE	TRUE
23601-0.0	Cholesteryl esters to total lipids ratio in small VLDL	metabolomics	23623-0.0	Triglycerides to total lipids ratio in medium LDL	metabolomics	0.135595	FALSE	TRUE
23424-0.0	Total lipids in VLDL	metabolomics	23471-0.0	Lactate	metabolomics	0.135585	FALSE	TRUE
23437-0.0	Phosphatidylcholines	metabolomics	23640-0.0	Cholesterol to total lipids ratio in medium HDL	metabolomics	0.135578	FALSE	TRUE
23645-0.0	Cholesterol to total lipids ratio in small HDL	metabolomics	snapin		proteomics	0.135575	TRUE	TRUE
23611-0.0	Cholesteryl esters to total lipids ratio in IDL	metabolomics	smad1		proteomics	0.135569	TRUE	TRUE
23620-0.0	Cholesterol to total lipids ratio in medium LDL	metabolomics	ceacam18		proteomics	0.135531	TRUE	TRUE
pyy		proteomics	sdhb		proteomics	0.135526	FALSE	TRUE
23462-0.0	Glycine	metabolomics	23513-0.0	Cholesteryl esters in small VLDL	metabolomics	0.135526	FALSE	TRUE
23629-0.0	Phospholipids to total lipids ratio in very large HDL	metabolomics	fgf20		proteomics	0.135522	TRUE	TRUE
23425-0.0	Total lipids in LDL	metabolomics	23518-0.0	Phospholipids in very small VLDL	metabolomics	0.1355	FALSE	TRUE
dtd1		proteomics	egfr		proteomics	0.13549	FALSE	TRUE
23513-0.0	Cholesteryl esters in small VLDL	metabolomics	cd7		proteomics	0.135473	TRUE	TRUE
23499-0.0	Cholesteryl esters in large VLDL	metabolomics	23630-0.0	Cholesterol to total lipids ratio in very large HDL	metabolomics	0.13547	FALSE	TRUE
23606-0.0	Cholesteryl esters to total lipids ratio in very small VLDL	metabolomics	dnajb1		proteomics	0.135457	TRUE	TRUE
23540-0.0	Cholesterol in medium LDL	metabolomics	23595-0.0	Cholesterol to total lipids ratio in medium VLDL	metabolomics	0.135441	FALSE	TRUE
23454-0.0	Ratio of monounsaturated fatty acids to total fatty acids	metabolomics	lbp		proteomics	0.135433	TRUE	TRUE
23405-0.0	LDL cholesterol	metabolomics	ca_adj		biomarkers	0.135428	TRUE	TRUE
23638-0.0	Triglycerides to total lipids ratio in large HDL	metabolomics	skap2		proteomics	0.135428	TRUE	TRUE
23618-0.0	Triglycerides to total lipids ratio in large LDL	metabolomics	impact		proteomics	0.135425	TRUE	TRUE
23409-0.0	Triglycerides in LDL	metabolomics	lgals7_lgals7b		proteomics	0.135409	TRUE	TRUE
23416-0.0	Cholesteryl esters in VLDL	metabolomics	23615-0.0	Cholesterol to total lipids ratio in large LDL	metabolomics	0.135409	FALSE	TRUE
23425-0.0	Total lipids in LDL	metabolomics	ccl7		proteomics	0.135391	TRUE	TRUE
23500-0.0	Free cholesterol in large VLDL	metabolomics	23524-0.0	Total lipids in IDL	metabolomics	0.135357	FALSE	TRUE
23402-0.0	Remnant cholesterol (non-HDL, non-LDL -cholesterol)	metabolomics	23410-0.0	Triglycerides in HDL	metabolomics	0.135355	FALSE	TRUE
23636-0.0	Cholesteryl esters to total lipids ratio in large HDL	metabolomics	csf3		proteomics	0.135345	TRUE	TRUE
23410-0.0	Triglycerides in HDL	metabolomics	23505-0.0	Cholesterol in medium VLDL	metabolomics	0.135316	FALSE	TRUE
23421-0.0	Free cholesterol in LDL	metabolomics	ca_adj		biomarkers	0.13529	TRUE	TRUE
23566-0.0	Total lipids in medium HDL	metabolomics	bid		proteomics	0.135264	TRUE	TRUE
23440-0.0	Apolipoprotein A1	metabolomics	23540-0.0	Cholesterol in medium LDL	metabolomics	0.135251	FALSE	TRUE
23528-0.0	Free cholesterol in IDL	metabolomics	ccl3		proteomics	0.135195	TRUE	TRUE
23427-0.0	Total concentration of lipoprotein particles	metabolomics	gpnmb		proteomics	0.135117	TRUE	TRUE
egfr		proteomics	lefty2		proteomics	0.135113	FALSE	TRUE
23538-0.0	Total lipids in medium LDL	metabolomics	23638-0.0	Triglycerides to total lipids ratio in large HDL	metabolomics	0.135109	FALSE	TRUE
23464-0.0	Total concentration of branched-chain amino acids (leucine + isoleucine + valine)	metabolomics	dtd1		proteomics	0.135081	TRUE	TRUE
23483-0.0	Phospholipids in chylomicrons and extremely large VLDL	metabolomics	ceacam18		proteomics	0.135074	TRUE	TRUE
23424-0.0	Total lipids in VLDL	metabolomics	23470-0.0	Glucose	metabolomics	0.135063	FALSE	TRUE
23524-0.0	Total lipids in IDL	metabolomics	23630-0.0	Cholesterol to total lipids ratio in very large HDL	metabolomics	0.135056	FALSE	TRUE
23608-0.0	Triglycerides to total lipids ratio in very small VLDL	metabolomics	23617-0.0	Free cholesterol to total lipids ratio in large LDL	metabolomics	0.135038	FALSE	TRUE
23410-0.0	Triglycerides in HDL	metabolomics	impact		proteomics	0.135003	TRUE	TRUE
cd3d		proteomics	csf3		proteomics	0.134987	FALSE	TRUE
23427-0.0	Total concentration of lipoprotein particles	metabolomics	23604-0.0	Phospholipids to total lipids ratio in very small VLDL	metabolomics	0.134977	FALSE	TRUE
23640-0.0	Cholesterol to total lipids ratio in medium HDL	metabolomics	ceacam18		proteomics	0.134955	TRUE	TRUE
23491-0.0	Cholesterol in very large VLDL	metabolomics	23586-0.0	Cholesteryl esters to total lipids ratio in very large VLDL	metabolomics	0.134907	FALSE	TRUE
23603-0.0	Triglycerides to total lipids ratio in small VLDL	metabolomics	dynlt1		proteomics	0.134907	TRUE	TRUE
23520-0.0	Cholesteryl esters in very small VLDL	metabolomics	23533-0.0	Cholesterol in large LDL	metabolomics	0.134888	FALSE	TRUE
dnajb1		proteomics	lgals7_lgals7b		proteomics	0.134878	FALSE	TRUE
23628-0.0	Triglycerides to total lipids ratio in small LDL	metabolomics	ccl3		proteomics	0.134877	TRUE	TRUE
23622-0.0	Free cholesterol to total lipids ratio in medium LDL	metabolomics	reg4		proteomics	0.134866	TRUE	TRUE
23439-0.0	Apolipoprotein B	metabolomics	23590-0.0	Cholesterol to total lipids ratio in large VLDL	metabolomics	0.134858	FALSE	TRUE
23437-0.0	Phosphatidylcholines	metabolomics	23588-0.0	Triglycerides to total lipids ratio in very large VLDL	metabolomics	0.134858	FALSE	TRUE
23485-0.0	Cholesteryl esters in chylomicrons and extremely large VLDL	metabolomics	baiap2		proteomics	0.134843	TRUE	TRUE
23405-0.0	LDL cholesterol	metabolomics	23627-0.0	Free cholesterol to total lipids ratio in small LDL	metabolomics	0.13483	FALSE	TRUE
23467-0.0	Valine	metabolomics	23492-0.0	Cholesteryl esters in very large VLDL	metabolomics	0.134812	FALSE	TRUE
23464-0.0	Total concentration of branched-chain amino acids (leucine + isoleucine + valine)	metabolomics	23613-0.0	Triglycerides to total lipids ratio in IDL	metabolomics	0.134801	FALSE	TRUE
23641-0.0	Cholesteryl esters to total lipids ratio in medium HDL	metabolomics	reg4		proteomics	0.134747	TRUE	TRUE
23424-0.0	Total lipids in VLDL	metabolomics	23600-0.0	Cholesterol to total lipids ratio in small VLDL	metabolomics	0.134737	FALSE	TRUE
23579-0.0	Phospholipids to total lipids ratio in chylomicrons and extremely large VLDL	metabolomics	23604-0.0	Phospholipids to total lipids ratio in very small VLDL	metabolomics	0.134732	FALSE	TRUE
23409-0.0	Triglycerides in LDL	metabolomics	fgf20		proteomics	0.134727	TRUE	TRUE
23598-0.0	Triglycerides to total lipids ratio in medium VLDL	metabolomics	dynlt1		proteomics	0.134719	TRUE	TRUE
23423-0.0	Total lipids in lipoprotein particles	metabolomics	23470-0.0	Glucose	metabolomics	0.134707	FALSE	TRUE
fkbp1b		proteomics	lefty2		proteomics	0.13466	FALSE	TRUE
23455-0.0	Ratio of saturated fatty acids to total fatty acids	metabolomics	23496-0.0	Total lipids in large VLDL	metabolomics	0.134654	FALSE	TRUE
23635-0.0	Cholesterol to total lipids ratio in large HDL	metabolomics	ca_adj		biomarkers	0.134653	TRUE	TRUE
23457-0.0	Ratio of docosahexaenoic acid to total fatty acids	metabolomics	23518-0.0	Phospholipids in very small VLDL	metabolomics	0.13464	FALSE	TRUE
23470-0.0	Glucose	metabolomics	fkbp1b		proteomics	0.13462	TRUE	TRUE
23519-0.0	Cholesterol in very small VLDL	metabolomics	calcb		proteomics	0.134584	TRUE	TRUE
23480-0.0	Glycoprotein acetyls	metabolomics	23528-0.0	Free cholesterol in IDL	metabolomics	0.13457	FALSE	TRUE
23531-0.0	Total lipids in large LDL	metabolomics	ca_adj		biomarkers	0.134564	TRUE	TRUE
23410-0.0	Triglycerides in HDL	metabolomics	igsf8		proteomics	0.134562	TRUE	TRUE
23528-0.0	Free cholesterol in IDL	metabolomics	chmp6		proteomics	0.134559	TRUE	TRUE
20280-0.0	Glucose-lactate	metabolomics	csf3		proteomics	0.134505	TRUE	TRUE
23527-0.0	Cholesteryl esters in IDL	metabolomics	ca_adj		biomarkers	0.134504	TRUE	TRUE
23480-0.0	Glycoprotein acetyls	metabolomics	23631-0.0	Cholesteryl esters to total lipids ratio in very large HDL	metabolomics	0.134501	FALSE	TRUE
23453-0.0	Ratio of polyunsaturated fatty acids to total fatty acids	metabolomics	23540-0.0	Cholesterol in medium LDL	metabolomics	0.134483	FALSE	TRUE
23416-0.0	Cholesteryl esters in VLDL	metabolomics	23635-0.0	Cholesterol to total lipids ratio in large HDL	metabolomics	0.134481	FALSE	TRUE
23409-0.0	Triglycerides in LDL	metabolomics	23467-0.0	Valine	metabolomics	0.13445	FALSE	TRUE
dnajb1		proteomics	fgf20		proteomics	0.134402	FALSE	TRUE
23611-0.0	Cholesteryl esters to total lipids ratio in IDL	metabolomics	dynlt1		proteomics	0.1344	TRUE	TRUE
23445-0.0	Omega-6 fatty acids	metabolomics	23520-0.0	Cholesteryl esters in very small VLDL	metabolomics	0.134388	FALSE	TRUE
bid		proteomics	pyy		proteomics	0.134386	FALSE	TRUE
23510-0.0	Total lipids in small VLDL	metabolomics	23588-0.0	Triglycerides to total lipids ratio in very large VLDL	metabolomics	0.13438	FALSE	TRUE
23420-0.0	Free cholesterol in VLDL	metabolomics	23462-0.0	Glycine	metabolomics	0.134375	FALSE	TRUE
23480-0.0	Glycoprotein acetyls	metabolomics	23618-0.0	Triglycerides to total lipids ratio in large LDL	metabolomics	0.134371	FALSE	TRUE
23417-0.0	Cholesteryl esters in LDL	metabolomics	dtd1		proteomics	0.134365	TRUE	TRUE
23519-0.0	Cholesterol in very small VLDL	metabolomics	23608-0.0	Triglycerides to total lipids ratio in very small VLDL	metabolomics	0.134341	FALSE	TRUE
23401-0.0	Total cholesterol minus HDL-C	metabolomics	23633-0.0	Triglycerides to total lipids ratio in very large HDL	metabolomics	0.134327	FALSE	TRUE
23423-0.0	Total lipids in lipoprotein particles	metabolomics	23636-0.0	Cholesteryl esters to total lipids ratio in large HDL	metabolomics	0.134298	FALSE	TRUE
23467-0.0	Valine	metabolomics	icoslg		proteomics	0.134224	TRUE	TRUE
23519-0.0	Cholesterol in very small VLDL	metabolomics	ing1		proteomics	0.134206	TRUE	TRUE
23493-0.0	Free cholesterol in very large VLDL	metabolomics	csf3		proteomics	0.134189	TRUE	TRUE
23632-0.0	Free cholesterol to total lipids ratio in very large HDL	metabolomics	baiap2		proteomics	0.134159	TRUE	TRUE
23480-0.0	Glycoprotein acetyls	metabolomics	23610-0.0	Cholesterol to total lipids ratio in IDL	metabolomics	0.134149	FALSE	TRUE
23455-0.0	Ratio of saturated fatty acids to total fatty acids	metabolomics	ca_adj		biomarkers	0.134132	TRUE	TRUE
23442-0.0	Total fatty acids	metabolomics	23471-0.0	Lactate	metabolomics	0.134126	FALSE	TRUE
23596-0.0	Cholesteryl esters to total lipids ratio in medium VLDL	metabolomics	ca_adj		biomarkers	0.134104	TRUE	TRUE
23471-0.0	Lactate	metabolomics	23633-0.0	Triglycerides to total lipids ratio in very large HDL	metabolomics	0.134097	FALSE	TRUE
23462-0.0	Glycine	metabolomics	cntn4		proteomics	0.134034	TRUE	TRUE
23613-0.0	Triglycerides to total lipids ratio in IDL	metabolomics	snapin		proteomics	0.134031	TRUE	TRUE
20280-0.0	Glucose-lactate	metabolomics	23403-0.0	VLDL cholesterol	metabolomics	0.134021	FALSE	TRUE
23526-0.0	Cholesterol in IDL	metabolomics	ca_adj		biomarkers	0.134006	TRUE	TRUE
23480-0.0	Glycoprotein acetyls	metabolomics	23630-0.0	Cholesterol to total lipids ratio in very large HDL	metabolomics	0.133996	FALSE	TRUE
23646-0.0	Cholesteryl esters to total lipids ratio in small HDL	metabolomics	cd3d		proteomics	0.133969	TRUE	TRUE
23606-0.0	Cholesteryl esters to total lipids ratio in very small VLDL	metabolomics	impact		proteomics	0.133965	TRUE	TRUE
23443-0.0	Degree of unsaturation	metabolomics	egfr		proteomics	0.133939	TRUE	TRUE
23440-0.0	Apolipoprotein A1	metabolomics	cd7		proteomics	0.133938	TRUE	TRUE
23470-0.0	Glucose	metabolomics	23500-0.0	Free cholesterol in large VLDL	metabolomics	0.133873	FALSE	TRUE
23589-0.0	Phospholipids to total lipids ratio in large VLDL	metabolomics	ca_adj		biomarkers	0.133873	TRUE	TRUE
23458-0.0	Ratio of polyunsaturated fatty acids to monounsaturated fatty acids	metabolomics	23623-0.0	Triglycerides to total lipids ratio in medium LDL	metabolomics	0.133856	FALSE	TRUE
gbp6		proteomics	stx6		proteomics	0.133809	FALSE	TRUE
23470-0.0	Glucose	metabolomics	gsn		proteomics	0.133799	TRUE	TRUE
23510-0.0	Total lipids in small VLDL	metabolomics	23599-0.0	Phospholipids to total lipids ratio in small VLDL	metabolomics	0.133791	FALSE	TRUE
23413-0.0	Phospholipids in LDL	metabolomics	ccar2		proteomics	0.133785	TRUE	TRUE
23648-0.0	Triglycerides to total lipids ratio in small HDL	metabolomics	impact		proteomics	0.133734	TRUE	TRUE
23401-0.0	Total cholesterol minus HDL-C	metabolomics	23627-0.0	Free cholesterol to total lipids ratio in small LDL	metabolomics	0.133686	FALSE	TRUE
23435-0.0	Ratio of triglycerides to phosphoglycerides	metabolomics	ccar2		proteomics	0.133685	TRUE	TRUE
20280-0.0	Glucose-lactate	metabolomics	lbp		proteomics	0.13366	TRUE	TRUE
23608-0.0	Triglycerides to total lipids ratio in very small VLDL	metabolomics	snapin		proteomics	0.133651	TRUE	TRUE
23445-0.0	Omega-6 fatty acids	metabolomics	ccl7		proteomics	0.133649	TRUE	TRUE
23453-0.0	Ratio of polyunsaturated fatty acids to total fatty acids	metabolomics	23464-0.0	Total concentration of branched-chain amino acids (leucine + isoleucine + valine)	metabolomics	0.133618	FALSE	TRUE
23630-0.0	Cholesterol to total lipids ratio in very large HDL	metabolomics	23641-0.0	Cholesteryl esters to total lipids ratio in medium HDL	metabolomics	0.133612	FALSE	TRUE
23442-0.0	Total fatty acids	metabolomics	23631-0.0	Cholesteryl esters to total lipids ratio in very large HDL	metabolomics	0.133598	FALSE	TRUE
23540-0.0	Cholesterol in medium LDL	metabolomics	ccl7		proteomics	0.133584	TRUE	TRUE
23464-0.0	Total concentration of branched-chain amino acids (leucine + isoleucine + valine)	metabolomics	23636-0.0	Cholesteryl esters to total lipids ratio in large HDL	metabolomics	0.133567	FALSE	TRUE
23405-0.0	LDL cholesterol	metabolomics	23457-0.0	Ratio of docosahexaenoic acid to total fatty acids	metabolomics	0.133562	FALSE	TRUE
23601-0.0	Cholesteryl esters to total lipids ratio in small VLDL	metabolomics	23633-0.0	Triglycerides to total lipids ratio in very large HDL	metabolomics	0.133534	FALSE	TRUE
calcb		proteomics	cntn4		proteomics	0.133532	FALSE	TRUE
23446-0.0	Polyunsaturated fatty acids	metabolomics	23457-0.0	Ratio of docosahexaenoic acid to total fatty acids	metabolomics	0.133521	FALSE	TRUE
23524-0.0	Total lipids in IDL	metabolomics	ca_adj		biomarkers	0.133508	TRUE	TRUE
23600-0.0	Cholesterol to total lipids ratio in small VLDL	metabolomics	ca_adj		biomarkers	0.133475	TRUE	TRUE
23410-0.0	Triglycerides in HDL	metabolomics	23533-0.0	Cholesterol in large LDL	metabolomics	0.13346	FALSE	TRUE
23418-0.0	Cholesteryl esters in HDL	metabolomics	23513-0.0	Cholesteryl esters in small VLDL	metabolomics	0.133436	FALSE	TRUE
23413-0.0	Phospholipids in LDL	metabolomics	23462-0.0	Glycine	metabolomics	0.133409	FALSE	TRUE
23414-0.0	Phospholipids in HDL	metabolomics	igsf8		proteomics	0.133409	TRUE	TRUE
23401-0.0	Total cholesterol minus HDL-C	metabolomics	ca_adj		biomarkers	0.133403	TRUE	TRUE
23400-0.0	Total cholesterol	metabolomics	23433-0.0	Average diameter for HDL particles	metabolomics	0.133335	FALSE	TRUE
23510-0.0	Total lipids in small VLDL	metabolomics	23615-0.0	Cholesterol to total lipids ratio in large LDL	metabolomics	0.133308	FALSE	TRUE
23635-0.0	Cholesterol to total lipids ratio in large HDL	metabolomics	ccl3		proteomics	0.133285	TRUE	TRUE
23420-0.0	Free cholesterol in VLDL	metabolomics	23647-0.0	Free cholesterol to total lipids ratio in small HDL	metabolomics	0.133283	FALSE	TRUE
23414-0.0	Phospholipids in HDL	metabolomics	23613-0.0	Triglycerides to total lipids ratio in IDL	metabolomics	0.133282	FALSE	TRUE
23538-0.0	Total lipids in medium LDL	metabolomics	ccl7		proteomics	0.133276	TRUE	TRUE
gsn		proteomics	hpgds		proteomics	0.133272	FALSE	TRUE
23414-0.0	Phospholipids in HDL	metabolomics	23595-0.0	Cholesterol to total lipids ratio in medium VLDL	metabolomics	0.13327	FALSE	TRUE
23512-0.0	Cholesterol in small VLDL	metabolomics	23596-0.0	Cholesteryl esters to total lipids ratio in medium VLDL	metabolomics	0.133243	FALSE	TRUE
23633-0.0	Triglycerides to total lipids ratio in very large HDL	metabolomics	impact		proteomics	0.133139	TRUE	TRUE
23533-0.0	Cholesterol in large LDL	metabolomics	23627-0.0	Free cholesterol to total lipids ratio in small LDL	metabolomics	0.133138	FALSE	TRUE
23500-0.0	Free cholesterol in large VLDL	metabolomics	23527-0.0	Cholesteryl esters in IDL	metabolomics	0.13312	FALSE	TRUE
23528-0.0	Free cholesterol in IDL	metabolomics	smad1		proteomics	0.133119	TRUE	TRUE
23622-0.0	Free cholesterol to total lipids ratio in medium LDL	metabolomics	dnajb1		proteomics	0.133095	TRUE	TRUE
23406-0.0	HDL cholesterol	metabolomics	23416-0.0	Cholesteryl esters in VLDL	metabolomics	0.132991	FALSE	TRUE
23513-0.0	Cholesteryl esters in small VLDL	metabolomics	23598-0.0	Triglycerides to total lipids ratio in medium VLDL	metabolomics	0.132986	FALSE	TRUE
23464-0.0	Total concentration of branched-chain amino acids (leucine + isoleucine + valine)	metabolomics	23505-0.0	Cholesterol in medium VLDL	metabolomics	0.132967	FALSE	TRUE
cd7		proteomics	dnajb1		proteomics	0.132926	FALSE	TRUE
23540-0.0	Cholesterol in medium LDL	metabolomics	23636-0.0	Cholesteryl esters to total lipids ratio in large HDL	metabolomics	0.132917	FALSE	TRUE
23426-0.0	Total lipids in HDL	metabolomics	fgf20		proteomics	0.132904	TRUE	TRUE
23471-0.0	Lactate	metabolomics	23585-0.0	Cholesterol to total lipids ratio in very large VLDL	metabolomics	0.132876	FALSE	TRUE
23419-0.0	Total free cholesterol	metabolomics	ccar2		proteomics	0.132875	TRUE	TRUE
23414-0.0	Phospholipids in HDL	metabolomics	cd7		proteomics	0.132855	TRUE	TRUE
23420-0.0	Free cholesterol in VLDL	metabolomics	23635-0.0	Cholesterol to total lipids ratio in large HDL	metabolomics	0.132847	FALSE	TRUE
23457-0.0	Ratio of docosahexaenoic acid to total fatty acids	metabolomics	pyy		proteomics	0.132821	TRUE	TRUE
23435-0.0	Ratio of triglycerides to phosphoglycerides	metabolomics	23599-0.0	Phospholipids to total lipids ratio in small VLDL	metabolomics	0.132812	FALSE	TRUE
23471-0.0	Lactate	metabolomics	23539-0.0	Phospholipids in medium LDL	metabolomics	0.132792	FALSE	TRUE
cd7		proteomics	ceacam18		proteomics	0.132786	FALSE	TRUE
23445-0.0	Omega-6 fatty acids	metabolomics	23623-0.0	Triglycerides to total lipids ratio in medium LDL	metabolomics	0.132778	FALSE	TRUE
23485-0.0	Cholesteryl esters in chylomicrons and extremely large VLDL	metabolomics	heg1		proteomics	0.132776	TRUE	TRUE
23454-0.0	Ratio of monounsaturated fatty acids to total fatty acids	metabolomics	23467-0.0	Valine	metabolomics	0.132756	FALSE	TRUE
23464-0.0	Total concentration of branched-chain amino acids (leucine + isoleucine + valine)	metabolomics	23533-0.0	Cholesterol in large LDL	metabolomics	0.132716	FALSE	TRUE
23528-0.0	Free cholesterol in IDL	metabolomics	lgals7_lgals7b		proteomics	0.132706	TRUE	TRUE
23519-0.0	Cholesterol in very small VLDL	metabolomics	23640-0.0	Cholesterol to total lipids ratio in medium HDL	metabolomics	0.132695	FALSE	TRUE
23448-0.0	Saturated fatty acids	metabolomics	ccar2		proteomics	0.132673	TRUE	TRUE
23511-0.0	Phospholipids in small VLDL	metabolomics	igsf8		proteomics	0.132659	TRUE	TRUE
23436-0.0	Total cholines	metabolomics	23608-0.0	Triglycerides to total lipids ratio in very small VLDL	metabolomics	0.132648	FALSE	TRUE
23418-0.0	Cholesteryl esters in HDL	metabolomics	23439-0.0	Apolipoprotein B	metabolomics	0.132634	FALSE	TRUE
23417-0.0	Cholesteryl esters in LDL	metabolomics	23641-0.0	Cholesteryl esters to total lipids ratio in medium HDL	metabolomics	0.132565	FALSE	TRUE
23458-0.0	Ratio of polyunsaturated fatty acids to monounsaturated fatty acids	metabolomics	23628-0.0	Triglycerides to total lipids ratio in small LDL	metabolomics	0.132529	FALSE	TRUE
23596-0.0	Cholesteryl esters to total lipids ratio in medium VLDL	metabolomics	dnajb1		proteomics	0.132516	TRUE	TRUE
23622-0.0	Free cholesterol to total lipids ratio in medium LDL	metabolomics	fkbp1b		proteomics	0.132511	TRUE	TRUE
23403-0.0	VLDL cholesterol	metabolomics	23418-0.0	Cholesteryl esters in HDL	metabolomics	0.132506	FALSE	TRUE
23471-0.0	Lactate	metabolomics	23591-0.0	Cholesteryl esters to total lipids ratio in large VLDL	metabolomics	0.132486	FALSE	TRUE
23534-0.0	Cholesteryl esters in large LDL	metabolomics	ca_adj		biomarkers	0.132482	TRUE	TRUE
23405-0.0	LDL cholesterol	metabolomics	23486-0.0	Free cholesterol in chylomicrons and extremely large VLDL	metabolomics	0.132479	FALSE	TRUE
fgf20		proteomics	gatd3		proteomics	0.13245	FALSE	TRUE
23629-0.0	Phospholipids to total lipids ratio in very large HDL	metabolomics	23641-0.0	Cholesteryl esters to total lipids ratio in medium HDL	metabolomics	0.132446	FALSE	TRUE
23541-0.0	Cholesteryl esters in medium LDL	metabolomics	23586-0.0	Cholesteryl esters to total lipids ratio in very large VLDL	metabolomics	0.132412	FALSE	TRUE
23633-0.0	Triglycerides to total lipids ratio in very large HDL	metabolomics	reg4		proteomics	0.132412	TRUE	TRUE
23490-0.0	Phospholipids in very large VLDL	metabolomics	23647-0.0	Free cholesterol to total lipids ratio in small HDL	metabolomics	0.13241	FALSE	TRUE
23412-0.0	Phospholipids in VLDL	metabolomics	23585-0.0	Cholesterol to total lipids ratio in very large VLDL	metabolomics	0.132392	FALSE	TRUE
serpine2		proteomics	slitrk6		proteomics	0.132363	FALSE	TRUE
23535-0.0	Free cholesterol in large LDL	metabolomics	ccl3		proteomics	0.132357	TRUE	TRUE
hpgds		proteomics	lyzl2		proteomics	0.132314	FALSE	TRUE
23467-0.0	Valine	metabolomics	ace		proteomics	0.132305	TRUE	TRUE
23410-0.0	Triglycerides in HDL	metabolomics	23452-0.0	Ratio of omega-6 fatty acids to total fatty acids	metabolomics	0.132292	FALSE	TRUE
23498-0.0	Cholesterol in large VLDL	metabolomics	23647-0.0	Free cholesterol to total lipids ratio in small HDL	metabolomics	0.132281	FALSE	TRUE
23586-0.0	Cholesteryl esters to total lipids ratio in very large VLDL	metabolomics	snapin		proteomics	0.132279	TRUE	TRUE
23456-0.0	Ratio of linoleic acid to total fatty acids	metabolomics	23513-0.0	Cholesteryl esters in small VLDL	metabolomics	0.132268	FALSE	TRUE
23589-0.0	Phospholipids to total lipids ratio in large VLDL	metabolomics	icoslg		proteomics	0.132256	TRUE	TRUE
23493-0.0	Free cholesterol in very large VLDL	metabolomics	23518-0.0	Phospholipids in very small VLDL	metabolomics	0.132241	FALSE	TRUE
23636-0.0	Cholesteryl esters to total lipids ratio in large HDL	metabolomics	dnajb1		proteomics	0.132218	TRUE	TRUE
23500-0.0	Free cholesterol in large VLDL	metabolomics	23541-0.0	Cholesteryl esters in medium LDL	metabolomics	0.132206	FALSE	TRUE
23608-0.0	Triglycerides to total lipids ratio in very small VLDL	metabolomics	dnajb1		proteomics	0.132197	TRUE	TRUE
23409-0.0	Triglycerides in LDL	metabolomics	23456-0.0	Ratio of linoleic acid to total fatty acids	metabolomics	0.132193	FALSE	TRUE
23636-0.0	Cholesteryl esters to total lipids ratio in large HDL	metabolomics	snapin		proteomics	0.132169	TRUE	TRUE
23433-0.0	Average diameter for HDL particles	metabolomics	23491-0.0	Cholesterol in very large VLDL	metabolomics	0.132131	FALSE	TRUE
23629-0.0	Phospholipids to total lipids ratio in very large HDL	metabolomics	baiap2		proteomics	0.132128	TRUE	TRUE
cntn4		proteomics	lcat		proteomics	0.132109	FALSE	TRUE
23427-0.0	Total concentration of lipoprotein particles	metabolomics	heg1		proteomics	0.13208	TRUE	TRUE
23437-0.0	Phosphatidylcholines	metabolomics	23585-0.0	Cholesterol to total lipids ratio in very large VLDL	metabolomics	0.132059	FALSE	TRUE
23517-0.0	Total lipids in very small VLDL	metabolomics	23598-0.0	Triglycerides to total lipids ratio in medium VLDL	metabolomics	0.132044	FALSE	TRUE
23500-0.0	Free cholesterol in large VLDL	metabolomics	23604-0.0	Phospholipids to total lipids ratio in very small VLDL	metabolomics	0.132035	FALSE	TRUE
23541-0.0	Cholesteryl esters in medium LDL	metabolomics	23600-0.0	Cholesterol to total lipids ratio in small VLDL	metabolomics	0.132019	FALSE	TRUE
23615-0.0	Cholesterol to total lipids ratio in large LDL	metabolomics	dynlt1		proteomics	0.132005	TRUE	TRUE
23419-0.0	Total free cholesterol	metabolomics	ccl3		proteomics	0.131993	TRUE	TRUE
23467-0.0	Valine	metabolomics	23618-0.0	Triglycerides to total lipids ratio in large LDL	metabolomics	0.13198	FALSE	TRUE
23627-0.0	Free cholesterol to total lipids ratio in small LDL	metabolomics	fkbp1b		proteomics	0.131932	TRUE	TRUE
23504-0.0	Phospholipids in medium VLDL	metabolomics	23648-0.0	Triglycerides to total lipids ratio in small HDL	metabolomics	0.131892	FALSE	TRUE
23405-0.0	LDL cholesterol	metabolomics	bid		proteomics	0.131887	TRUE	TRUE
23443-0.0	Degree of unsaturation	metabolomics	cd3d		proteomics	0.13188	TRUE	TRUE
23407-0.0	Total triglycerides	metabolomics	csf3		proteomics	0.131873	TRUE	TRUE
23533-0.0	Cholesterol in large LDL	metabolomics	ca_adj		biomarkers	0.131855	TRUE	TRUE
23493-0.0	Free cholesterol in very large VLDL	metabolomics	pyy		proteomics	0.131847	TRUE	TRUE
23566-0.0	Total lipids in medium HDL	metabolomics	23598-0.0	Triglycerides to total lipids ratio in medium VLDL	metabolomics	0.13182	FALSE	TRUE
23406-0.0	HDL cholesterol	metabolomics	ccl3		proteomics	0.131797	TRUE	TRUE
lefty2		proteomics	snapin		proteomics	0.131778	FALSE	TRUE
23408-0.0	Triglycerides in VLDL	metabolomics	23588-0.0	Triglycerides to total lipids ratio in very large VLDL	metabolomics	0.131766	FALSE	TRUE
23464-0.0	Total concentration of branched-chain amino acids (leucine + isoleucine + valine)	metabolomics	adgrg1		proteomics	0.131756	TRUE	TRUE
23500-0.0	Free cholesterol in large VLDL	metabolomics	23504-0.0	Phospholipids in medium VLDL	metabolomics	0.131662	FALSE	TRUE
heg1		proteomics	icoslg		proteomics	0.131547	FALSE	TRUE
23620-0.0	Cholesterol to total lipids ratio in medium LDL	metabolomics	reg4		proteomics	0.1315	TRUE	TRUE
23631-0.0	Cholesteryl esters to total lipids ratio in very large HDL	metabolomics	dnajb1		proteomics	0.131486	TRUE	TRUE
23407-0.0	Total triglycerides	metabolomics	gbp6		proteomics	0.131441	TRUE	TRUE
23591-0.0	Cholesteryl esters to total lipids ratio in large VLDL	metabolomics	ceacam18		proteomics	0.131422	TRUE	TRUE
23641-0.0	Cholesteryl esters to total lipids ratio in medium HDL	metabolomics	fkbp1b		proteomics	0.131394	TRUE	TRUE
23483-0.0	Phospholipids in chylomicrons and extremely large VLDL	metabolomics	impact		proteomics	0.131392	TRUE	TRUE
23400-0.0	Total cholesterol	metabolomics	ccl3		proteomics	0.131362	TRUE	TRUE
23426-0.0	Total lipids in HDL	metabolomics	23458-0.0	Ratio of polyunsaturated fatty acids to monounsaturated fatty acids	metabolomics	0.131344	FALSE	TRUE
23586-0.0	Cholesteryl esters to total lipids ratio in very large VLDL	metabolomics	23599-0.0	Phospholipids to total lipids ratio in small VLDL	metabolomics	0.131337	FALSE	TRUE
23402-0.0	Remnant cholesterol (non-HDL, non-LDL -cholesterol)	metabolomics	23630-0.0	Cholesterol to total lipids ratio in very large HDL	metabolomics	0.131324	FALSE	TRUE
23617-0.0	Free cholesterol to total lipids ratio in large LDL	metabolomics	ccl3		proteomics	0.131318	TRUE	TRUE
cntn4		proteomics	skap2		proteomics	0.131284	FALSE	TRUE
23414-0.0	Phospholipids in HDL	metabolomics	23484-0.0	Cholesterol in chylomicrons and extremely large VLDL	metabolomics	0.131284	FALSE	TRUE
23494-0.0	Triglycerides in very large VLDL	metabolomics	23647-0.0	Free cholesterol to total lipids ratio in small HDL	metabolomics	0.131281	FALSE	TRUE
23617-0.0	Free cholesterol to total lipids ratio in large LDL	metabolomics	smad1		proteomics	0.131224	TRUE	TRUE
23462-0.0	Glycine	metabolomics	icoslg		proteomics	0.131182	TRUE	TRUE
dynlt1		proteomics	hs6st1		proteomics	0.131158	FALSE	TRUE
23533-0.0	Cholesterol in large LDL	metabolomics	23630-0.0	Cholesterol to total lipids ratio in very large HDL	metabolomics	0.13113	FALSE	TRUE
skap2		proteomics	smad1		proteomics	0.131125	FALSE	TRUE
23493-0.0	Free cholesterol in very large VLDL	metabolomics	bid		proteomics	0.131104	TRUE	TRUE
23410-0.0	Triglycerides in HDL	metabolomics	23439-0.0	Apolipoprotein B	metabolomics	0.131096	FALSE	TRUE
23409-0.0	Triglycerides in LDL	metabolomics	23618-0.0	Triglycerides to total lipids ratio in large LDL	metabolomics	0.131085	FALSE	TRUE
eos		biomarkers	lcat		proteomics	0.131079	TRUE	TRUE
23438-0.0	Sphingomyelins	metabolomics	heg1		proteomics	0.131077	TRUE	TRUE
23605-0.0	Cholesterol to total lipids ratio in very small VLDL	metabolomics	23617-0.0	Free cholesterol to total lipids ratio in large LDL	metabolomics	0.131055	FALSE	TRUE
23640-0.0	Cholesterol to total lipids ratio in medium HDL	metabolomics	spesp1		proteomics	0.131054	TRUE	TRUE
23417-0.0	Cholesteryl esters in LDL	metabolomics	23623-0.0	Triglycerides to total lipids ratio in medium LDL	metabolomics	0.131012	FALSE	TRUE
23629-0.0	Phospholipids to total lipids ratio in very large HDL	metabolomics	dtd1		proteomics	0.131006	TRUE	TRUE
23610-0.0	Cholesterol to total lipids ratio in IDL	metabolomics	dnajb1		proteomics	0.131004	TRUE	TRUE
23526-0.0	Cholesterol in IDL	metabolomics	23589-0.0	Phospholipids to total lipids ratio in large VLDL	metabolomics	0.130953	FALSE	TRUE
23484-0.0	Cholesterol in chylomicrons and extremely large VLDL	metabolomics	23628-0.0	Triglycerides to total lipids ratio in small LDL	metabolomics	0.130948	FALSE	TRUE
23623-0.0	Triglycerides to total lipids ratio in medium LDL	metabolomics	impact		proteomics	0.130849	TRUE	TRUE
23603-0.0	Triglycerides to total lipids ratio in small VLDL	metabolomics	spesp1		proteomics	0.1308	TRUE	TRUE
23494-0.0	Triglycerides in very large VLDL	metabolomics	dtd1		proteomics	0.130776	TRUE	TRUE
23447-0.0	Monounsaturated fatty acids	metabolomics	lbp		proteomics	0.130765	TRUE	TRUE
23585-0.0	Cholesterol to total lipids ratio in very large VLDL	metabolomics	23604-0.0	Phospholipids to total lipids ratio in very small VLDL	metabolomics	0.130718	FALSE	TRUE
23409-0.0	Triglycerides in LDL	metabolomics	23646-0.0	Cholesteryl esters to total lipids ratio in small HDL	metabolomics	0.130659	FALSE	TRUE
adgrg1		proteomics	ceacam18		proteomics	0.130651	FALSE	TRUE
23518-0.0	Phospholipids in very small VLDL	metabolomics	23629-0.0	Phospholipids to total lipids ratio in very large HDL	metabolomics	0.130648	FALSE	TRUE
23401-0.0	Total cholesterol minus HDL-C	metabolomics	bid		proteomics	0.130643	TRUE	TRUE
23438-0.0	Sphingomyelins	metabolomics	lcat		proteomics	0.130641	TRUE	TRUE
23500-0.0	Free cholesterol in large VLDL	metabolomics	cd7		proteomics	0.13062	TRUE	TRUE
23415-0.0	Total esterified cholesterol	metabolomics	23589-0.0	Phospholipids to total lipids ratio in large VLDL	metabolomics	0.130602	FALSE	TRUE
23540-0.0	Cholesterol in medium LDL	metabolomics	23605-0.0	Cholesterol to total lipids ratio in very small VLDL	metabolomics	0.130586	FALSE	TRUE
23403-0.0	VLDL cholesterol	metabolomics	23457-0.0	Ratio of docosahexaenoic acid to total fatty acids	metabolomics	0.130564	FALSE	TRUE
23424-0.0	Total lipids in VLDL	metabolomics	23615-0.0	Cholesterol to total lipids ratio in large LDL	metabolomics	0.130525	FALSE	TRUE
23540-0.0	Cholesterol in medium LDL	metabolomics	23598-0.0	Triglycerides to total lipids ratio in medium VLDL	metabolomics	0.130523	FALSE	TRUE
23493-0.0	Free cholesterol in very large VLDL	metabolomics	reg4		proteomics	0.130514	TRUE	TRUE
23493-0.0	Free cholesterol in very large VLDL	metabolomics	fgf20		proteomics	0.130482	TRUE	TRUE
23628-0.0	Triglycerides to total lipids ratio in small LDL	metabolomics	ceacam18		proteomics	0.13048	TRUE	TRUE
23633-0.0	Triglycerides to total lipids ratio in very large HDL	metabolomics	pyy		proteomics	0.130456	TRUE	TRUE
20280-0.0	Glucose-lactate	metabolomics	23528-0.0	Free cholesterol in IDL	metabolomics	0.13044	FALSE	TRUE
23629-0.0	Phospholipids to total lipids ratio in very large HDL	metabolomics	adgrg1		proteomics	0.130428	TRUE	TRUE
23436-0.0	Total cholines	metabolomics	23645-0.0	Cholesterol to total lipids ratio in small HDL	metabolomics	0.13041	FALSE	TRUE
23426-0.0	Total lipids in HDL	metabolomics	23470-0.0	Glucose	metabolomics	0.1304	FALSE	TRUE
23590-0.0	Cholesterol to total lipids ratio in large VLDL	metabolomics	skap2		proteomics	0.130365	TRUE	TRUE
23454-0.0	Ratio of monounsaturated fatty acids to total fatty acids	metabolomics	impact		proteomics	0.130338	TRUE	TRUE
cd3d		proteomics	lcat		proteomics	0.130329	FALSE	TRUE
23491-0.0	Cholesterol in very large VLDL	metabolomics	23631-0.0	Cholesteryl esters to total lipids ratio in very large HDL	metabolomics	0.13031	FALSE	TRUE
23595-0.0	Cholesterol to total lipids ratio in medium VLDL	metabolomics	snapin		proteomics	0.130264	TRUE	TRUE
23436-0.0	Total cholines	metabolomics	23585-0.0	Cholesterol to total lipids ratio in very large VLDL	metabolomics	0.130263	FALSE	TRUE
23449-0.0	Linoleic acid	metabolomics	23486-0.0	Free cholesterol in chylomicrons and extremely large VLDL	metabolomics	0.130255	FALSE	TRUE
23585-0.0	Cholesterol to total lipids ratio in very large VLDL	metabolomics	eos		biomarkers	0.130235	TRUE	TRUE
23423-0.0	Total lipids in lipoprotein particles	metabolomics	lcat		proteomics	0.130211	TRUE	TRUE
23408-0.0	Triglycerides in VLDL	metabolomics	impact		proteomics	0.130168	TRUE	TRUE
23464-0.0	Total concentration of branched-chain amino acids (leucine + isoleucine + valine)	metabolomics	23641-0.0	Cholesteryl esters to total lipids ratio in medium HDL	metabolomics	0.130151	FALSE	TRUE
23595-0.0	Cholesterol to total lipids ratio in medium VLDL	metabolomics	ca_adj		biomarkers	0.130141	TRUE	TRUE
23540-0.0	Cholesterol in medium LDL	metabolomics	csf3		proteomics	0.130124	TRUE	TRUE
gbp6		proteomics	sdk2		proteomics	0.130117	FALSE	TRUE
23519-0.0	Cholesterol in very small VLDL	metabolomics	23606-0.0	Cholesteryl esters to total lipids ratio in very small VLDL	metabolomics	0.130106	FALSE	TRUE
23519-0.0	Cholesterol in very small VLDL	metabolomics	23641-0.0	Cholesteryl esters to total lipids ratio in medium HDL	metabolomics	0.130082	FALSE	TRUE
23540-0.0	Cholesterol in medium LDL	metabolomics	23606-0.0	Cholesteryl esters to total lipids ratio in very small VLDL	metabolomics	0.130063	FALSE	TRUE
heg1		proteomics	reg4		proteomics	0.130038	FALSE	TRUE
23585-0.0	Cholesterol to total lipids ratio in very large VLDL	metabolomics	snapin		proteomics	0.130029	TRUE	TRUE
23461-0.0	Glutamine	metabolomics	23599-0.0	Phospholipids to total lipids ratio in small VLDL	metabolomics	0.130024	FALSE	TRUE
20280-0.0	Glucose-lactate	metabolomics	23411-0.0	Total phospholipids in lipoprotein particles	metabolomics	0.130019	FALSE	TRUE
23630-0.0	Cholesterol to total lipids ratio in very large HDL	metabolomics	23638-0.0	Triglycerides to total lipids ratio in large HDL	metabolomics	0.130016	FALSE	TRUE
23455-0.0	Ratio of saturated fatty acids to total fatty acids	metabolomics	23504-0.0	Phospholipids in medium VLDL	metabolomics	0.130006	FALSE	TRUE
23498-0.0	Cholesterol in large VLDL	metabolomics	23631-0.0	Cholesteryl esters to total lipids ratio in very large HDL	metabolomics	0.130001	FALSE	TRUE
23606-0.0	Cholesteryl esters to total lipids ratio in very small VLDL	metabolomics	23643-0.0	Triglycerides to total lipids ratio in medium HDL	metabolomics	0.129982	FALSE	TRUE
23452-0.0	Ratio of omega-6 fatty acids to total fatty acids	metabolomics	23647-0.0	Free cholesterol to total lipids ratio in small HDL	metabolomics	0.12998	FALSE	TRUE
lbp		proteomics	reg4		proteomics	0.129965	FALSE	TRUE
23524-0.0	Total lipids in IDL	metabolomics	ccar2		proteomics	0.129957	TRUE	TRUE
23423-0.0	Total lipids in lipoprotein particles	metabolomics	23595-0.0	Cholesterol to total lipids ratio in medium VLDL	metabolomics	0.129916	FALSE	TRUE
23627-0.0	Free cholesterol to total lipids ratio in small LDL	metabolomics	23632-0.0	Free cholesterol to total lipids ratio in very large HDL	metabolomics	0.129913	FALSE	TRUE
23412-0.0	Phospholipids in VLDL	metabolomics	23595-0.0	Cholesterol to total lipids ratio in medium VLDL	metabolomics	0.129907	FALSE	TRUE
23586-0.0	Cholesteryl esters to total lipids ratio in very large VLDL	metabolomics	dnajb1		proteomics	0.12985	TRUE	TRUE
23645-0.0	Cholesterol to total lipids ratio in small HDL	metabolomics	cd3d		proteomics	0.129839	TRUE	TRUE
23471-0.0	Lactate	metabolomics	hpgds		proteomics	0.129836	TRUE	TRUE
23608-0.0	Triglycerides to total lipids ratio in very small VLDL	metabolomics	eos		biomarkers	0.129829	TRUE	TRUE
23470-0.0	Glucose	metabolomics	egfr		proteomics	0.12977	TRUE	TRUE
23431-0.0	Average diameter for VLDL particles	metabolomics	23449-0.0	Linoleic acid	metabolomics	0.129729	FALSE	TRUE
23627-0.0	Free cholesterol to total lipids ratio in small LDL	metabolomics	23629-0.0	Phospholipids to total lipids ratio in very large HDL	metabolomics	0.129718	FALSE	TRUE
23437-0.0	Phosphatidylcholines	metabolomics	gbp6		proteomics	0.129716	TRUE	TRUE
23498-0.0	Cholesterol in large VLDL	metabolomics	23586-0.0	Cholesteryl esters to total lipids ratio in very large VLDL	metabolomics	0.129675	FALSE	TRUE
23586-0.0	Cholesteryl esters to total lipids ratio in very large VLDL	metabolomics	impact		proteomics	0.12966	TRUE	TRUE
23526-0.0	Cholesterol in IDL	metabolomics	ceacam18		proteomics	0.129604	TRUE	TRUE
23446-0.0	Polyunsaturated fatty acids	metabolomics	dtd1		proteomics	0.129602	TRUE	TRUE
23414-0.0	Phospholipids in HDL	metabolomics	23470-0.0	Glucose	metabolomics	0.129546	FALSE	TRUE
23604-0.0	Phospholipids to total lipids ratio in very small VLDL	metabolomics	23610-0.0	Cholesterol to total lipids ratio in IDL	metabolomics	0.12953	FALSE	TRUE
baiap2		proteomics	dnajb1		proteomics	0.129494	FALSE	TRUE
23613-0.0	Triglycerides to total lipids ratio in IDL	metabolomics	fkbp1b		proteomics	0.12948	TRUE	TRUE
23519-0.0	Cholesterol in very small VLDL	metabolomics	23585-0.0	Cholesterol to total lipids ratio in very large VLDL	metabolomics	0.129478	FALSE	TRUE
23403-0.0	VLDL cholesterol	metabolomics	23647-0.0	Free cholesterol to total lipids ratio in small HDL	metabolomics	0.129442	FALSE	TRUE
23456-0.0	Ratio of linoleic acid to total fatty acids	metabolomics	23501-0.0	Triglycerides in large VLDL	metabolomics	0.129441	FALSE	TRUE
23410-0.0	Triglycerides in HDL	metabolomics	23453-0.0	Ratio of polyunsaturated fatty acids to total fatty acids	metabolomics	0.129441	FALSE	TRUE
23610-0.0	Cholesterol to total lipids ratio in IDL	metabolomics	snapin		proteomics	0.129438	TRUE	TRUE
23632-0.0	Free cholesterol to total lipids ratio in very large HDL	metabolomics	icoslg		proteomics	0.12939	TRUE	TRUE
23493-0.0	Free cholesterol in very large VLDL	metabolomics	23604-0.0	Phospholipids to total lipids ratio in very small VLDL	metabolomics	0.129368	FALSE	TRUE
23432-0.0	Average diameter for LDL particles	metabolomics	23555-0.0	Cholesteryl esters in very large HDL	metabolomics	0.129333	FALSE	TRUE
23480-0.0	Glycoprotein acetyls	metabolomics	gbp6		proteomics	0.129316	TRUE	TRUE
23425-0.0	Total lipids in LDL	metabolomics	igsf8		proteomics	0.12929	TRUE	TRUE
23608-0.0	Triglycerides to total lipids ratio in very small VLDL	metabolomics	impact		proteomics	0.12928	TRUE	TRUE
23449-0.0	Linoleic acid	metabolomics	ceacam18		proteomics	0.12928	TRUE	TRUE
23500-0.0	Free cholesterol in large VLDL	metabolomics	23630-0.0	Cholesterol to total lipids ratio in very large HDL	metabolomics	0.129276	FALSE	TRUE
20280-0.0	Glucose-lactate	metabolomics	impact		proteomics	0.129271	TRUE	TRUE
23467-0.0	Valine	metabolomics	23496-0.0	Total lipids in large VLDL	metabolomics	0.129269	FALSE	TRUE
23411-0.0	Total phospholipids in lipoprotein particles	metabolomics	23599-0.0	Phospholipids to total lipids ratio in small VLDL	metabolomics	0.129246	FALSE	TRUE
adgrg1		proteomics	smad1		proteomics	0.12921	FALSE	TRUE
23464-0.0	Total concentration of branched-chain amino acids (leucine + isoleucine + valine)	metabolomics	lbp		proteomics	0.129207	TRUE	TRUE
23598-0.0	Triglycerides to total lipids ratio in medium VLDL	metabolomics	ca_adj		biomarkers	0.129168	TRUE	TRUE
23630-0.0	Cholesterol to total lipids ratio in very large HDL	metabolomics	bag6		proteomics	0.129155	TRUE	TRUE
23414-0.0	Phospholipids in HDL	metabolomics	23631-0.0	Cholesteryl esters to total lipids ratio in very large HDL	metabolomics	0.129147	FALSE	TRUE
23605-0.0	Cholesterol to total lipids ratio in very small VLDL	metabolomics	dnajb1		proteomics	0.129132	TRUE	TRUE
23595-0.0	Cholesterol to total lipids ratio in medium VLDL	metabolomics	23617-0.0	Free cholesterol to total lipids ratio in large LDL	metabolomics	0.129125	FALSE	TRUE
23531-0.0	Total lipids in large LDL	metabolomics	ccar2		proteomics	0.129107	TRUE	TRUE
23484-0.0	Cholesterol in chylomicrons and extremely large VLDL	metabolomics	ccl7		proteomics	0.129099	TRUE	TRUE
23445-0.0	Omega-6 fatty acids	metabolomics	23638-0.0	Triglycerides to total lipids ratio in large HDL	metabolomics	0.129097	FALSE	TRUE
23527-0.0	Cholesteryl esters in IDL	metabolomics	ccar2		proteomics	0.12909	TRUE	TRUE
ccl3		proteomics	dnajb1		proteomics	0.129078	FALSE	TRUE
23540-0.0	Cholesterol in medium LDL	metabolomics	23585-0.0	Cholesterol to total lipids ratio in very large VLDL	metabolomics	0.129069	FALSE	TRUE
23427-0.0	Total concentration of lipoprotein particles	metabolomics	adgrg1		proteomics	0.129021	TRUE	TRUE
23471-0.0	Lactate	metabolomics	23603-0.0	Triglycerides to total lipids ratio in small VLDL	metabolomics	0.12902	FALSE	TRUE
23519-0.0	Cholesterol in very small VLDL	metabolomics	23605-0.0	Cholesterol to total lipids ratio in very small VLDL	metabolomics	0.129018	FALSE	TRUE
23499-0.0	Cholesteryl esters in large VLDL	metabolomics	23586-0.0	Cholesteryl esters to total lipids ratio in very large VLDL	metabolomics	0.129015	FALSE	TRUE
23490-0.0	Phospholipids in very large VLDL	metabolomics	23630-0.0	Cholesterol to total lipids ratio in very large HDL	metabolomics	0.128961	FALSE	TRUE
23628-0.0	Triglycerides to total lipids ratio in small LDL	metabolomics	ccl7		proteomics	0.128953	TRUE	TRUE
23589-0.0	Phospholipids to total lipids ratio in large VLDL	metabolomics	snapin		proteomics	0.128953	TRUE	TRUE
23421-0.0	Free cholesterol in LDL	metabolomics	23457-0.0	Ratio of docosahexaenoic acid to total fatty acids	metabolomics	0.128887	FALSE	TRUE
23510-0.0	Total lipids in small VLDL	metabolomics	impact		proteomics	0.128875	TRUE	TRUE
23414-0.0	Phospholipids in HDL	metabolomics	23600-0.0	Cholesterol to total lipids ratio in small VLDL	metabolomics	0.12887	FALSE	TRUE
apol1		proteomics	gatd3		proteomics	0.12886	FALSE	TRUE
23633-0.0	Triglycerides to total lipids ratio in very large HDL	metabolomics	sdk2		proteomics	0.128854	TRUE	TRUE
bid		proteomics	mocs2		proteomics	0.128797	FALSE	TRUE
23407-0.0	Total triglycerides	metabolomics	gpnmb		proteomics	0.128783	TRUE	TRUE
23432-0.0	Average diameter for LDL particles	metabolomics	23550-0.0	Triglycerides in small LDL	metabolomics	0.128773	FALSE	TRUE
23418-0.0	Cholesteryl esters in HDL	metabolomics	23503-0.0	Total lipids in medium VLDL	metabolomics	0.128725	FALSE	TRUE
23605-0.0	Cholesterol to total lipids ratio in very small VLDL	metabolomics	impact		proteomics	0.128724	TRUE	TRUE
23585-0.0	Cholesterol to total lipids ratio in very large VLDL	metabolomics	ca_adj		biomarkers	0.128702	TRUE	TRUE
23433-0.0	Average diameter for HDL particles	metabolomics	23498-0.0	Cholesterol in large VLDL	metabolomics	0.128677	FALSE	TRUE
23404-0.0	Clinical LDL cholesterol	metabolomics	csf3		proteomics	0.12867	TRUE	TRUE
dynlt1		proteomics	lefty2		proteomics	0.128659	FALSE	TRUE
23446-0.0	Polyunsaturated fatty acids	metabolomics	23641-0.0	Cholesteryl esters to total lipids ratio in medium HDL	metabolomics	0.12865	FALSE	TRUE
23513-0.0	Cholesteryl esters in small VLDL	metabolomics	impact		proteomics	0.128598	TRUE	TRUE
23617-0.0	Free cholesterol to total lipids ratio in large LDL	metabolomics	23634-0.0	Phospholipids to total lipids ratio in large HDL	metabolomics	0.128593	FALSE	TRUE
23498-0.0	Cholesterol in large VLDL	metabolomics	impact		proteomics	0.128585	TRUE	TRUE
23421-0.0	Free cholesterol in LDL	metabolomics	csf3		proteomics	0.128573	TRUE	TRUE
23470-0.0	Glucose	metabolomics	23491-0.0	Cholesterol in very large VLDL	metabolomics	0.128572	FALSE	TRUE
23505-0.0	Cholesterol in medium VLDL	metabolomics	csf3		proteomics	0.128569	TRUE	TRUE
23453-0.0	Ratio of polyunsaturated fatty acids to total fatty acids	metabolomics	23528-0.0	Free cholesterol in IDL	metabolomics	0.128543	FALSE	TRUE
dnajb1		proteomics	pyy		proteomics	0.128519	FALSE	TRUE
ca_adj		biomarkers	skap2		proteomics	0.128505	TRUE	TRUE
23496-0.0	Total lipids in large VLDL	metabolomics	23615-0.0	Cholesterol to total lipids ratio in large LDL	metabolomics	0.128478	FALSE	TRUE
23414-0.0	Phospholipids in HDL	metabolomics	23645-0.0	Cholesterol to total lipids ratio in small HDL	metabolomics	0.128455	FALSE	TRUE
23500-0.0	Free cholesterol in large VLDL	metabolomics	baiap2		proteomics	0.128444	TRUE	TRUE
23489-0.0	Total lipids in very large VLDL	metabolomics	bid		proteomics	0.128439	TRUE	TRUE
bid		proteomics	spesp1		proteomics	0.128435	FALSE	TRUE
23590-0.0	Cholesterol to total lipids ratio in large VLDL	metabolomics	cntn4		proteomics	0.128419	TRUE	TRUE
akr7l		proteomics	lyzl2		proteomics	0.128419	FALSE	TRUE
23433-0.0	Average diameter for HDL particles	metabolomics	23601-0.0	Cholesteryl esters to total lipids ratio in small VLDL	metabolomics	0.128418	FALSE	TRUE
23471-0.0	Lactate	metabolomics	23496-0.0	Total lipids in large VLDL	metabolomics	0.128397	FALSE	TRUE
23467-0.0	Valine	metabolomics	csf3		proteomics	0.128392	TRUE	TRUE
23613-0.0	Triglycerides to total lipids ratio in IDL	metabolomics	23630-0.0	Cholesterol to total lipids ratio in very large HDL	metabolomics	0.128392	FALSE	TRUE
23414-0.0	Phospholipids in HDL	metabolomics	23622-0.0	Free cholesterol to total lipids ratio in medium LDL	metabolomics	0.128383	FALSE	TRUE
23434-0.0	Phosphoglycerides	metabolomics	23610-0.0	Cholesterol to total lipids ratio in IDL	metabolomics	0.128359	FALSE	TRUE
egfr		proteomics	lgals7_lgals7b		proteomics	0.128354	FALSE	TRUE
23566-0.0	Total lipids in medium HDL	metabolomics	23603-0.0	Triglycerides to total lipids ratio in small VLDL	metabolomics	0.128341	FALSE	TRUE
23409-0.0	Triglycerides in LDL	metabolomics	dtd1		proteomics	0.128296	TRUE	TRUE
23528-0.0	Free cholesterol in IDL	metabolomics	23604-0.0	Phospholipids to total lipids ratio in very small VLDL	metabolomics	0.128293	FALSE	TRUE
23446-0.0	Polyunsaturated fatty acids	metabolomics	23633-0.0	Triglycerides to total lipids ratio in very large HDL	metabolomics	0.128288	FALSE	TRUE
23485-0.0	Cholesteryl esters in chylomicrons and extremely large VLDL	metabolomics	23623-0.0	Triglycerides to total lipids ratio in medium LDL	metabolomics	0.128285	FALSE	TRUE
23401-0.0	Total cholesterol minus HDL-C	metabolomics	23457-0.0	Ratio of docosahexaenoic acid to total fatty acids	metabolomics	0.128269	FALSE	TRUE
23511-0.0	Phospholipids in small VLDL	metabolomics	23647-0.0	Free cholesterol to total lipids ratio in small HDL	metabolomics	0.128261	FALSE	TRUE
23406-0.0	HDL cholesterol	metabolomics	23620-0.0	Cholesterol to total lipids ratio in medium LDL	metabolomics	0.128232	FALSE	TRUE
23585-0.0	Cholesterol to total lipids ratio in very large VLDL	metabolomics	23643-0.0	Triglycerides to total lipids ratio in medium HDL	metabolomics	0.128194	FALSE	TRUE
23631-0.0	Cholesteryl esters to total lipids ratio in very large HDL	metabolomics	fkbp1b		proteomics	0.128174	TRUE	TRUE
23467-0.0	Valine	metabolomics	23648-0.0	Triglycerides to total lipids ratio in small HDL	metabolomics	0.128145	FALSE	TRUE
23462-0.0	Glycine	metabolomics	23510-0.0	Total lipids in small VLDL	metabolomics	0.128093	FALSE	TRUE
23452-0.0	Ratio of omega-6 fatty acids to total fatty acids	metabolomics	ccl7		proteomics	0.128078	TRUE	TRUE
23462-0.0	Glycine	metabolomics	23512-0.0	Cholesterol in small VLDL	metabolomics	0.128054	FALSE	TRUE
egfr		proteomics	smad1		proteomics	0.128037	FALSE	TRUE
23539-0.0	Phospholipids in medium LDL	metabolomics	23630-0.0	Cholesterol to total lipids ratio in very large HDL	metabolomics	0.128033	FALSE	TRUE
cntn4		proteomics	ing1		proteomics	0.12802	FALSE	TRUE
23511-0.0	Phospholipids in small VLDL	metabolomics	cd7		proteomics	0.127891	TRUE	TRUE
23494-0.0	Triglycerides in very large VLDL	metabolomics	23627-0.0	Free cholesterol to total lipids ratio in small LDL	metabolomics	0.127853	FALSE	TRUE
23498-0.0	Cholesterol in large VLDL	metabolomics	23599-0.0	Phospholipids to total lipids ratio in small VLDL	metabolomics	0.127848	FALSE	TRUE
23409-0.0	Triglycerides in LDL	metabolomics	heg1		proteomics	0.127802	TRUE	TRUE
23515-0.0	Triglycerides in small VLDL	metabolomics	23591-0.0	Cholesteryl esters to total lipids ratio in large VLDL	metabolomics	0.127744	FALSE	TRUE
23414-0.0	Phospholipids in HDL	metabolomics	23453-0.0	Ratio of polyunsaturated fatty acids to total fatty acids	metabolomics	0.127727	FALSE	TRUE
23643-0.0	Triglycerides to total lipids ratio in medium HDL	metabolomics	egfr		proteomics	0.127724	TRUE	TRUE
23540-0.0	Cholesterol in medium LDL	metabolomics	23600-0.0	Cholesterol to total lipids ratio in small VLDL	metabolomics	0.127721	FALSE	TRUE
23426-0.0	Total lipids in HDL	metabolomics	23455-0.0	Ratio of saturated fatty acids to total fatty acids	metabolomics	0.127721	FALSE	TRUE
23439-0.0	Apolipoprotein B	metabolomics	23627-0.0	Free cholesterol to total lipids ratio in small LDL	metabolomics	0.12769	FALSE	TRUE
heg1		proteomics	lyzl2		proteomics	0.127663	FALSE	TRUE
23440-0.0	Apolipoprotein A1	metabolomics	23611-0.0	Cholesteryl esters to total lipids ratio in IDL	metabolomics	0.127659	FALSE	TRUE
23487-0.0	Triglycerides in chylomicrons and extremely large VLDL	metabolomics	23647-0.0	Free cholesterol to total lipids ratio in small HDL	metabolomics	0.127602	FALSE	TRUE
23426-0.0	Total lipids in HDL	metabolomics	23622-0.0	Free cholesterol to total lipids ratio in medium LDL	metabolomics	0.127601	FALSE	TRUE
23461-0.0	Glutamine	metabolomics	gsn		proteomics	0.127594	TRUE	TRUE
23500-0.0	Free cholesterol in large VLDL	metabolomics	lgals7_lgals7b		proteomics	0.127575	TRUE	TRUE
23486-0.0	Free cholesterol in chylomicrons and extremely large VLDL	metabolomics	igsf8		proteomics	0.127554	TRUE	TRUE
23414-0.0	Phospholipids in HDL	metabolomics	23636-0.0	Cholesteryl esters to total lipids ratio in large HDL	metabolomics	0.127546	FALSE	TRUE
23424-0.0	Total lipids in VLDL	metabolomics	23588-0.0	Triglycerides to total lipids ratio in very large VLDL	metabolomics	0.127544	FALSE	TRUE
gsn		proteomics	skap2		proteomics	0.127533	FALSE	TRUE
23419-0.0	Total free cholesterol	metabolomics	23433-0.0	Average diameter for HDL particles	metabolomics	0.127497	FALSE	TRUE
23418-0.0	Cholesteryl esters in HDL	metabolomics	ccl3		proteomics	0.127468	TRUE	TRUE
ccl3		proteomics	mocs2		proteomics	0.127464	FALSE	TRUE
23427-0.0	Total concentration of lipoprotein particles	metabolomics	23603-0.0	Triglycerides to total lipids ratio in small VLDL	metabolomics	0.127435	FALSE	TRUE
23433-0.0	Average diameter for HDL particles	metabolomics	23470-0.0	Glucose	metabolomics	0.127429	FALSE	TRUE
23586-0.0	Cholesteryl esters to total lipids ratio in very large VLDL	metabolomics	pyy		proteomics	0.127417	TRUE	TRUE
23539-0.0	Phospholipids in medium LDL	metabolomics	bag6		proteomics	0.127401	TRUE	TRUE
23608-0.0	Triglycerides to total lipids ratio in very small VLDL	metabolomics	maea		proteomics	0.127389	TRUE	TRUE
smad1		proteomics	spart		proteomics	0.12735	FALSE	TRUE
23500-0.0	Free cholesterol in large VLDL	metabolomics	calcb		proteomics	0.127338	TRUE	TRUE
23631-0.0	Cholesteryl esters to total lipids ratio in very large HDL	metabolomics	eos		biomarkers	0.127332	TRUE	TRUE
23427-0.0	Total concentration of lipoprotein particles	metabolomics	23628-0.0	Triglycerides to total lipids ratio in small LDL	metabolomics	0.127329	FALSE	TRUE
23608-0.0	Triglycerides to total lipids ratio in very small VLDL	metabolomics	fkbp1b		proteomics	0.127314	TRUE	TRUE
23595-0.0	Cholesterol to total lipids ratio in medium VLDL	metabolomics	dnajb1		proteomics	0.127279	TRUE	TRUE
23457-0.0	Ratio of docosahexaenoic acid to total fatty acids	metabolomics	23505-0.0	Cholesterol in medium VLDL	metabolomics	0.127278	FALSE	TRUE
23501-0.0	Triglycerides in large VLDL	metabolomics	23608-0.0	Triglycerides to total lipids ratio in very small VLDL	metabolomics	0.127259	FALSE	TRUE
23515-0.0	Triglycerides in small VLDL	metabolomics	23589-0.0	Phospholipids to total lipids ratio in large VLDL	metabolomics	0.127219	FALSE	TRUE
23442-0.0	Total fatty acids	metabolomics	23456-0.0	Ratio of linoleic acid to total fatty acids	metabolomics	0.127194	FALSE	TRUE
23610-0.0	Cholesterol to total lipids ratio in IDL	metabolomics	eos		biomarkers	0.127189	TRUE	TRUE
23632-0.0	Free cholesterol to total lipids ratio in very large HDL	metabolomics	fgf20		proteomics	0.127189	TRUE	TRUE
23455-0.0	Ratio of saturated fatty acids to total fatty acids	metabolomics	23540-0.0	Cholesterol in medium LDL	metabolomics	0.127178	FALSE	TRUE
23461-0.0	Glutamine	metabolomics	ceacam18		proteomics	0.127152	TRUE	TRUE
23605-0.0	Cholesterol to total lipids ratio in very small VLDL	metabolomics	egfr		proteomics	0.127127	TRUE	TRUE
23439-0.0	Apolipoprotein B	metabolomics	bid		proteomics	0.127117	TRUE	TRUE
23464-0.0	Total concentration of branched-chain amino acids (leucine + isoleucine + valine)	metabolomics	baiap2		proteomics	0.127109	TRUE	TRUE
23515-0.0	Triglycerides in small VLDL	metabolomics	impact		proteomics	0.12709	TRUE	TRUE
23434-0.0	Phosphoglycerides	metabolomics	23596-0.0	Cholesteryl esters to total lipids ratio in medium VLDL	metabolomics	0.127088	FALSE	TRUE
23506-0.0	Cholesteryl esters in medium VLDL	metabolomics	23623-0.0	Triglycerides to total lipids ratio in medium LDL	metabolomics	0.127066	FALSE	TRUE
23438-0.0	Sphingomyelins	metabolomics	ing1		proteomics	0.12706	TRUE	TRUE
23600-0.0	Cholesterol to total lipids ratio in small VLDL	metabolomics	dynlt1		proteomics	0.127052	TRUE	TRUE
23411-0.0	Total phospholipids in lipoprotein particles	metabolomics	23605-0.0	Cholesterol to total lipids ratio in very small VLDL	metabolomics	0.127011	FALSE	TRUE
23508-0.0	Triglycerides in medium VLDL	metabolomics	23631-0.0	Cholesteryl esters to total lipids ratio in very large HDL	metabolomics	0.127004	FALSE	TRUE
bid		proteomics	impact		proteomics	0.126984	FALSE	TRUE
23431-0.0	Average diameter for VLDL particles	metabolomics	23452-0.0	Ratio of omega-6 fatty acids to total fatty acids	metabolomics	0.126953	FALSE	TRUE
23610-0.0	Cholesterol to total lipids ratio in IDL	metabolomics	egfr		proteomics	0.126942	TRUE	TRUE
23409-0.0	Triglycerides in LDL	metabolomics	lcat		proteomics	0.126924	TRUE	TRUE
23408-0.0	Triglycerides in VLDL	metabolomics	23620-0.0	Cholesterol to total lipids ratio in medium LDL	metabolomics	0.12692	FALSE	TRUE
23519-0.0	Cholesterol in very small VLDL	metabolomics	23590-0.0	Cholesterol to total lipids ratio in large VLDL	metabolomics	0.12691	FALSE	TRUE
23635-0.0	Cholesterol to total lipids ratio in large HDL	metabolomics	csf3		proteomics	0.126909	TRUE	TRUE
23486-0.0	Free cholesterol in chylomicrons and extremely large VLDL	metabolomics	ceacam18		proteomics	0.126882	TRUE	TRUE
23467-0.0	Valine	metabolomics	hpgds		proteomics	0.126872	TRUE	TRUE
23540-0.0	Cholesterol in medium LDL	metabolomics	23608-0.0	Triglycerides to total lipids ratio in very small VLDL	metabolomics	0.126863	FALSE	TRUE
23598-0.0	Triglycerides to total lipids ratio in medium VLDL	metabolomics	ceacam18		proteomics	0.12685	TRUE	TRUE
23501-0.0	Triglycerides in large VLDL	metabolomics	23589-0.0	Phospholipids to total lipids ratio in large VLDL	metabolomics	0.126848	FALSE	TRUE
23435-0.0	Ratio of triglycerides to phosphoglycerides	metabolomics	lbp		proteomics	0.126848	TRUE	TRUE
23407-0.0	Total triglycerides	metabolomics	23588-0.0	Triglycerides to total lipids ratio in very large VLDL	metabolomics	0.126812	FALSE	TRUE
23424-0.0	Total lipids in VLDL	metabolomics	23591-0.0	Cholesteryl esters to total lipids ratio in large VLDL	metabolomics	0.126806	FALSE	TRUE
23406-0.0	HDL cholesterol	metabolomics	23520-0.0	Cholesteryl esters in very small VLDL	metabolomics	0.126792	FALSE	TRUE
ccl7		proteomics	igsf8		proteomics	0.126761	FALSE	TRUE
23606-0.0	Cholesteryl esters to total lipids ratio in very small VLDL	metabolomics	fkbp1b		proteomics	0.12675	TRUE	TRUE
23443-0.0	Degree of unsaturation	metabolomics	snapin		proteomics	0.126737	TRUE	TRUE
23505-0.0	Cholesterol in medium VLDL	metabolomics	23630-0.0	Cholesterol to total lipids ratio in very large HDL	metabolomics	0.126699	FALSE	TRUE
23519-0.0	Cholesterol in very small VLDL	metabolomics	23586-0.0	Cholesteryl esters to total lipids ratio in very large VLDL	metabolomics	0.126696	FALSE	TRUE
23403-0.0	VLDL cholesterol	metabolomics	23598-0.0	Triglycerides to total lipids ratio in medium VLDL	metabolomics	0.126689	FALSE	TRUE
23497-0.0	Phospholipids in large VLDL	metabolomics	23620-0.0	Cholesterol to total lipids ratio in medium LDL	metabolomics	0.126665	FALSE	TRUE
23524-0.0	Total lipids in IDL	metabolomics	igsf8		proteomics	0.126663	TRUE	TRUE
23482-0.0	Total lipids in chylomicrons and extremely large VLDL	metabolomics	23647-0.0	Free cholesterol to total lipids ratio in small HDL	metabolomics	0.126661	FALSE	TRUE
23416-0.0	Cholesteryl esters in VLDL	metabolomics	23462-0.0	Glycine	metabolomics	0.126647	FALSE	TRUE
23454-0.0	Ratio of monounsaturated fatty acids to total fatty acids	metabolomics	23617-0.0	Free cholesterol to total lipids ratio in large LDL	metabolomics	0.126611	FALSE	TRUE
23415-0.0	Total esterified cholesterol	metabolomics	23632-0.0	Free cholesterol to total lipids ratio in very large HDL	metabolomics	0.126583	FALSE	TRUE
23412-0.0	Phospholipids in VLDL	metabolomics	23603-0.0	Triglycerides to total lipids ratio in small VLDL	metabolomics	0.126523	FALSE	TRUE
23421-0.0	Free cholesterol in LDL	metabolomics	spesp1		proteomics	0.126522	TRUE	TRUE
23499-0.0	Cholesteryl esters in large VLDL	metabolomics	igsf8		proteomics	0.126522	TRUE	TRUE
23645-0.0	Cholesterol to total lipids ratio in small HDL	metabolomics	cntn4		proteomics	0.126508	TRUE	TRUE
23438-0.0	Sphingomyelins	metabolomics	ccar2		proteomics	0.126505	TRUE	TRUE
23433-0.0	Average diameter for HDL particles	metabolomics	23508-0.0	Triglycerides in medium VLDL	metabolomics	0.126466	FALSE	TRUE
23424-0.0	Total lipids in VLDL	metabolomics	23610-0.0	Cholesterol to total lipids ratio in IDL	metabolomics	0.126457	FALSE	TRUE
23606-0.0	Cholesteryl esters to total lipids ratio in very small VLDL	metabolomics	egfr		proteomics	0.126426	TRUE	TRUE
23606-0.0	Cholesteryl esters to total lipids ratio in very small VLDL	metabolomics	snapin		proteomics	0.126423	TRUE	TRUE
23409-0.0	Triglycerides in LDL	metabolomics	23630-0.0	Cholesterol to total lipids ratio in very large HDL	metabolomics	0.126422	FALSE	TRUE
23641-0.0	Cholesteryl esters to total lipids ratio in medium HDL	metabolomics	ca_adj		biomarkers	0.126407	TRUE	TRUE
dnajb1		proteomics	mocs2		proteomics	0.126378	FALSE	TRUE
23448-0.0	Saturated fatty acids	metabolomics	igsf8		proteomics	0.126372	TRUE	TRUE
23408-0.0	Triglycerides in VLDL	metabolomics	ccl7		proteomics	0.126363	TRUE	TRUE
maea		proteomics	sdk2		proteomics	0.12636	FALSE	TRUE
23437-0.0	Phosphatidylcholines	metabolomics	23443-0.0	Degree of unsaturation	metabolomics	0.126356	FALSE	TRUE
23415-0.0	Total esterified cholesterol	metabolomics	23630-0.0	Cholesterol to total lipids ratio in very large HDL	metabolomics	0.126348	FALSE	TRUE
cst6		proteomics	eddm3b		proteomics	0.126303	FALSE	TRUE
23622-0.0	Free cholesterol to total lipids ratio in medium LDL	metabolomics	maea		proteomics	0.126302	TRUE	TRUE
23407-0.0	Total triglycerides	metabolomics	lbp		proteomics	0.1263	TRUE	TRUE
23591-0.0	Cholesteryl esters to total lipids ratio in large VLDL	metabolomics	ca_adj		biomarkers	0.126299	TRUE	TRUE
23503-0.0	Total lipids in medium VLDL	metabolomics	23596-0.0	Cholesteryl esters to total lipids ratio in medium VLDL	metabolomics	0.126286	FALSE	TRUE
23405-0.0	LDL cholesterol	metabolomics	23638-0.0	Triglycerides to total lipids ratio in large HDL	metabolomics	0.12627	FALSE	TRUE
23408-0.0	Triglycerides in VLDL	metabolomics	23630-0.0	Cholesterol to total lipids ratio in very large HDL	metabolomics	0.126267	FALSE	TRUE
23445-0.0	Omega-6 fatty acids	metabolomics	23464-0.0	Total concentration of branched-chain amino acids (leucine + isoleucine + valine)	metabolomics	0.126262	FALSE	TRUE
cadps		proteomics	dnajb1		proteomics	0.126245	FALSE	TRUE
ccl7		proteomics	fkbp1b		proteomics	0.126229	FALSE	TRUE
23566-0.0	Total lipids in medium HDL	metabolomics	lbp		proteomics	0.126214	TRUE	TRUE
23455-0.0	Ratio of saturated fatty acids to total fatty acids	metabolomics	csf3		proteomics	0.1262	TRUE	TRUE
23603-0.0	Triglycerides to total lipids ratio in small VLDL	metabolomics	23647-0.0	Free cholesterol to total lipids ratio in small HDL	metabolomics	0.126197	FALSE	TRUE
rbc		biomarkers	syt1		proteomics	0.126192	TRUE	TRUE
23486-0.0	Free cholesterol in chylomicrons and extremely large VLDL	metabolomics	23599-0.0	Phospholipids to total lipids ratio in small VLDL	metabolomics	0.126164	FALSE	TRUE
23455-0.0	Ratio of saturated fatty acids to total fatty acids	metabolomics	23591-0.0	Cholesteryl esters to total lipids ratio in large VLDL	metabolomics	0.12614	FALSE	TRUE
23629-0.0	Phospholipids to total lipids ratio in very large HDL	metabolomics	23631-0.0	Cholesteryl esters to total lipids ratio in very large HDL	metabolomics	0.126135	FALSE	TRUE
23497-0.0	Phospholipids in large VLDL	metabolomics	23628-0.0	Triglycerides to total lipids ratio in small LDL	metabolomics	0.126131	FALSE	TRUE
23494-0.0	Triglycerides in very large VLDL	metabolomics	impact		proteomics	0.126109	TRUE	TRUE
23628-0.0	Triglycerides to total lipids ratio in small LDL	metabolomics	lgals7_lgals7b		proteomics	0.126103	TRUE	TRUE
23503-0.0	Total lipids in medium VLDL	metabolomics	23598-0.0	Triglycerides to total lipids ratio in medium VLDL	metabolomics	0.126095	FALSE	TRUE
23471-0.0	Lactate	metabolomics	23499-0.0	Cholesteryl esters in large VLDL	metabolomics	0.126084	FALSE	TRUE
23412-0.0	Phospholipids in VLDL	metabolomics	23631-0.0	Cholesteryl esters to total lipids ratio in very large HDL	metabolomics	0.126082	FALSE	TRUE
23470-0.0	Glucose	metabolomics	maea		proteomics	0.126041	TRUE	TRUE
23425-0.0	Total lipids in LDL	metabolomics	23622-0.0	Free cholesterol to total lipids ratio in medium LDL	metabolomics	0.126039	FALSE	TRUE
23443-0.0	Degree of unsaturation	metabolomics	cntn4		proteomics	0.126016	TRUE	TRUE
23414-0.0	Phospholipids in HDL	metabolomics	23633-0.0	Triglycerides to total lipids ratio in very large HDL	metabolomics	0.126008	FALSE	TRUE
23421-0.0	Free cholesterol in LDL	metabolomics	23628-0.0	Triglycerides to total lipids ratio in small LDL	metabolomics	0.125977	FALSE	TRUE
23500-0.0	Free cholesterol in large VLDL	metabolomics	ing1		proteomics	0.125973	TRUE	TRUE
23436-0.0	Total cholines	metabolomics	23470-0.0	Glucose	metabolomics	0.125964	FALSE	TRUE
23485-0.0	Cholesteryl esters in chylomicrons and extremely large VLDL	metabolomics	hpgds		proteomics	0.125942	TRUE	TRUE
23462-0.0	Glycine	metabolomics	eos		biomarkers	0.125939	TRUE	TRUE
23453-0.0	Ratio of polyunsaturated fatty acids to total fatty acids	metabolomics	23647-0.0	Free cholesterol to total lipids ratio in small HDL	metabolomics	0.125926	FALSE	TRUE
23491-0.0	Cholesterol in very large VLDL	metabolomics	impact		proteomics	0.125925	TRUE	TRUE
23493-0.0	Free cholesterol in very large VLDL	metabolomics	igsf8		proteomics	0.125923	TRUE	TRUE
23449-0.0	Linoleic acid	metabolomics	23457-0.0	Ratio of docosahexaenoic acid to total fatty acids	metabolomics	0.125922	FALSE	TRUE
23596-0.0	Cholesteryl esters to total lipids ratio in medium VLDL	metabolomics	gsn		proteomics	0.125908	TRUE	TRUE
23566-0.0	Total lipids in medium HDL	metabolomics	gsn		proteomics	0.125897	TRUE	TRUE
23440-0.0	Apolipoprotein A1	metabolomics	23638-0.0	Triglycerides to total lipids ratio in large HDL	metabolomics	0.125855	FALSE	TRUE
dtd1		proteomics	snapin		proteomics	0.125842	FALSE	TRUE
23611-0.0	Cholesteryl esters to total lipids ratio in IDL	metabolomics	maea		proteomics	0.125835	TRUE	TRUE
23590-0.0	Cholesterol to total lipids ratio in large VLDL	metabolomics	ca_adj		biomarkers	0.125815	TRUE	TRUE
23433-0.0	Average diameter for HDL particles	metabolomics	ca_adj		biomarkers	0.125808	TRUE	TRUE
23443-0.0	Degree of unsaturation	metabolomics	smad1		proteomics	0.125794	TRUE	TRUE
23489-0.0	Total lipids in very large VLDL	metabolomics	lcat		proteomics	0.125789	TRUE	TRUE
23471-0.0	Lactate	metabolomics	egfr		proteomics	0.125779	TRUE	TRUE
dtd1		proteomics	lyzl2		proteomics	0.125771	FALSE	TRUE
ccl3		proteomics	impact		proteomics	0.125763	FALSE	TRUE
23604-0.0	Phospholipids to total lipids ratio in very small VLDL	metabolomics	23605-0.0	Cholesterol to total lipids ratio in very small VLDL	metabolomics	0.125746	FALSE	TRUE
23491-0.0	Cholesterol in very large VLDL	metabolomics	23493-0.0	Free cholesterol in very large VLDL	metabolomics	0.125744	FALSE	TRUE
23586-0.0	Cholesteryl esters to total lipids ratio in very large VLDL	metabolomics	ceacam18		proteomics	0.125665	TRUE	TRUE
23588-0.0	Triglycerides to total lipids ratio in very large VLDL	metabolomics	coq7		proteomics	0.125656	TRUE	TRUE
23454-0.0	Ratio of monounsaturated fatty acids to total fatty acids	metabolomics	ccar2		proteomics	0.125655	TRUE	TRUE
23467-0.0	Valine	metabolomics	23585-0.0	Cholesterol to total lipids ratio in very large VLDL	metabolomics	0.125652	FALSE	TRUE
23526-0.0	Cholesterol in IDL	metabolomics	ccar2		proteomics	0.125598	TRUE	TRUE
23400-0.0	Total cholesterol	metabolomics	ccar2		proteomics	0.125582	TRUE	TRUE
23435-0.0	Ratio of triglycerides to phosphoglycerides	metabolomics	23528-0.0	Free cholesterol in IDL	metabolomics	0.125573	FALSE	TRUE
23534-0.0	Cholesteryl esters in large LDL	metabolomics	ccar2		proteomics	0.125564	TRUE	TRUE
23411-0.0	Total phospholipids in lipoprotein particles	metabolomics	23443-0.0	Degree of unsaturation	metabolomics	0.125559	FALSE	TRUE
23596-0.0	Cholesteryl esters to total lipids ratio in medium VLDL	metabolomics	impact		proteomics	0.12555	TRUE	TRUE
20280-0.0	Glucose-lactate	metabolomics	23501-0.0	Triglycerides in large VLDL	metabolomics	0.125505	FALSE	TRUE
23446-0.0	Polyunsaturated fatty acids	metabolomics	23623-0.0	Triglycerides to total lipids ratio in medium LDL	metabolomics	0.125485	FALSE	TRUE
23500-0.0	Free cholesterol in large VLDL	metabolomics	23517-0.0	Total lipids in very small VLDL	metabolomics	0.125417	FALSE	TRUE
23424-0.0	Total lipids in VLDL	metabolomics	23443-0.0	Degree of unsaturation	metabolomics	0.125403	FALSE	TRUE
23484-0.0	Cholesterol in chylomicrons and extremely large VLDL	metabolomics	dtd1		proteomics	0.125381	TRUE	TRUE
23490-0.0	Phospholipids in very large VLDL	metabolomics	23620-0.0	Cholesterol to total lipids ratio in medium LDL	metabolomics	0.125379	FALSE	TRUE
23446-0.0	Polyunsaturated fatty acids	metabolomics	ca_adj		biomarkers	0.125374	TRUE	TRUE
23411-0.0	Total phospholipids in lipoprotein particles	metabolomics	23606-0.0	Cholesteryl esters to total lipids ratio in very small VLDL	metabolomics	0.125372	FALSE	TRUE
23519-0.0	Cholesterol in very small VLDL	metabolomics	23633-0.0	Triglycerides to total lipids ratio in very large HDL	metabolomics	0.12536	FALSE	TRUE
23511-0.0	Phospholipids in small VLDL	metabolomics	23598-0.0	Triglycerides to total lipids ratio in medium VLDL	metabolomics	0.12533	FALSE	TRUE
23585-0.0	Cholesterol to total lipids ratio in very large VLDL	metabolomics	dnajb1		proteomics	0.125306	TRUE	TRUE
23497-0.0	Phospholipids in large VLDL	metabolomics	impact		proteomics	0.125305	TRUE	TRUE
23600-0.0	Cholesterol to total lipids ratio in small VLDL	metabolomics	eos		biomarkers	0.125289	TRUE	TRUE
23438-0.0	Sphingomyelins	metabolomics	23646-0.0	Cholesteryl esters to total lipids ratio in small HDL	metabolomics	0.125269	FALSE	TRUE
23618-0.0	Triglycerides to total lipids ratio in large LDL	metabolomics	maea		proteomics	0.125261	TRUE	TRUE
23415-0.0	Total esterified cholesterol	metabolomics	23500-0.0	Free cholesterol in large VLDL	metabolomics	0.12522	FALSE	TRUE
23426-0.0	Total lipids in HDL	metabolomics	23500-0.0	Free cholesterol in large VLDL	metabolomics	0.125208	FALSE	TRUE
23425-0.0	Total lipids in LDL	metabolomics	23457-0.0	Ratio of docosahexaenoic acid to total fatty acids	metabolomics	0.125195	FALSE	TRUE
23410-0.0	Triglycerides in HDL	metabolomics	23540-0.0	Cholesterol in medium LDL	metabolomics	0.125169	FALSE	TRUE
23632-0.0	Free cholesterol to total lipids ratio in very large HDL	metabolomics	skap2		proteomics	0.125138	TRUE	TRUE
23503-0.0	Total lipids in medium VLDL	metabolomics	23605-0.0	Cholesterol to total lipids ratio in very small VLDL	metabolomics	0.125135	FALSE	TRUE
23402-0.0	Remnant cholesterol (non-HDL, non-LDL -cholesterol)	metabolomics	23518-0.0	Phospholipids in very small VLDL	metabolomics	0.12513	FALSE	TRUE
23636-0.0	Cholesteryl esters to total lipids ratio in large HDL	metabolomics	impact		proteomics	0.125129	TRUE	TRUE
23445-0.0	Omega-6 fatty acids	metabolomics	bid		proteomics	0.125123	TRUE	TRUE
23504-0.0	Phospholipids in medium VLDL	metabolomics	impact		proteomics	0.125117	TRUE	TRUE
23589-0.0	Phospholipids to total lipids ratio in large VLDL	metabolomics	sdk2		proteomics	0.125114	TRUE	TRUE
23440-0.0	Apolipoprotein A1	metabolomics	23505-0.0	Cholesterol in medium VLDL	metabolomics	0.125097	FALSE	TRUE
23446-0.0	Polyunsaturated fatty acids	metabolomics	23464-0.0	Total concentration of branched-chain amino acids (leucine + isoleucine + valine)	metabolomics	0.125066	FALSE	TRUE
23467-0.0	Valine	metabolomics	smad1		proteomics	0.125063	TRUE	TRUE
23426-0.0	Total lipids in HDL	metabolomics	23618-0.0	Triglycerides to total lipids ratio in large LDL	metabolomics	0.125032	FALSE	TRUE
23528-0.0	Free cholesterol in IDL	metabolomics	heg1		proteomics	0.125	TRUE	TRUE
23645-0.0	Cholesterol to total lipids ratio in small HDL	metabolomics	gsn		proteomics	0.124968	TRUE	TRUE
23418-0.0	Cholesteryl esters in HDL	metabolomics	23620-0.0	Cholesterol to total lipids ratio in medium LDL	metabolomics	0.124967	FALSE	TRUE
23605-0.0	Cholesterol to total lipids ratio in very small VLDL	metabolomics	snapin		proteomics	0.124956	TRUE	TRUE
23485-0.0	Cholesteryl esters in chylomicrons and extremely large VLDL	metabolomics	23647-0.0	Free cholesterol to total lipids ratio in small HDL	metabolomics	0.124956	FALSE	TRUE
23634-0.0	Phospholipids to total lipids ratio in large HDL	metabolomics	impact		proteomics	0.124944	TRUE	TRUE
23600-0.0	Cholesterol to total lipids ratio in small VLDL	metabolomics	dnajb1		proteomics	0.124942	TRUE	TRUE
23489-0.0	Total lipids in very large VLDL	metabolomics	23638-0.0	Triglycerides to total lipids ratio in large HDL	metabolomics	0.124884	FALSE	TRUE
ing1		proteomics	snapin		proteomics	0.124854	FALSE	TRUE
23440-0.0	Apolipoprotein A1	metabolomics	23443-0.0	Degree of unsaturation	metabolomics	0.124843	FALSE	TRUE
23647-0.0	Free cholesterol to total lipids ratio in small HDL	metabolomics	calcb		proteomics	0.124833	TRUE	TRUE
23515-0.0	Triglycerides in small VLDL	metabolomics	23608-0.0	Triglycerides to total lipids ratio in very small VLDL	metabolomics	0.124795	FALSE	TRUE
23426-0.0	Total lipids in HDL	metabolomics	23641-0.0	Cholesteryl esters to total lipids ratio in medium HDL	metabolomics	0.124776	FALSE	TRUE
baiap2		proteomics	reg4		proteomics	0.124759	FALSE	TRUE
23485-0.0	Cholesteryl esters in chylomicrons and extremely large VLDL	metabolomics	fgf20		proteomics	0.124752	TRUE	TRUE
23527-0.0	Cholesteryl esters in IDL	metabolomics	ceacam18		proteomics	0.124732	TRUE	TRUE
23440-0.0	Apolipoprotein A1	metabolomics	23604-0.0	Phospholipids to total lipids ratio in very small VLDL	metabolomics	0.124718	FALSE	TRUE
23414-0.0	Phospholipids in HDL	metabolomics	23585-0.0	Cholesterol to total lipids ratio in very large VLDL	metabolomics	0.124717	FALSE	TRUE
23405-0.0	LDL cholesterol	metabolomics	23628-0.0	Triglycerides to total lipids ratio in small LDL	metabolomics	0.124691	FALSE	TRUE
hs6st1		proteomics	serpine2		proteomics	0.124673	FALSE	TRUE
23427-0.0	Total concentration of lipoprotein particles	metabolomics	23633-0.0	Triglycerides to total lipids ratio in very large HDL	metabolomics	0.124662	FALSE	TRUE
23497-0.0	Phospholipids in large VLDL	metabolomics	dtd1		proteomics	0.124618	TRUE	TRUE
23586-0.0	Cholesteryl esters to total lipids ratio in very large VLDL	metabolomics	23601-0.0	Cholesteryl esters to total lipids ratio in small VLDL	metabolomics	0.124618	FALSE	TRUE
23505-0.0	Cholesterol in medium VLDL	metabolomics	ceacam18		proteomics	0.12461	TRUE	TRUE
23418-0.0	Cholesteryl esters in HDL	metabolomics	23511-0.0	Phospholipids in small VLDL	metabolomics	0.124607	FALSE	TRUE
23442-0.0	Total fatty acids	metabolomics	23586-0.0	Cholesteryl esters to total lipids ratio in very large VLDL	metabolomics	0.124606	FALSE	TRUE
23436-0.0	Total cholines	metabolomics	lcat		proteomics	0.124606	TRUE	TRUE
23409-0.0	Triglycerides in LDL	metabolomics	23610-0.0	Cholesterol to total lipids ratio in IDL	metabolomics	0.124602	FALSE	TRUE
23471-0.0	Lactate	metabolomics	ing1		proteomics	0.124596	TRUE	TRUE
23512-0.0	Cholesterol in small VLDL	metabolomics	baiap2		proteomics	0.124581	TRUE	TRUE
lgals7_lgals7b		proteomics	pyy		proteomics	0.124567	FALSE	TRUE
23645-0.0	Cholesterol to total lipids ratio in small HDL	metabolomics	eos		biomarkers	0.124561	TRUE	TRUE
23643-0.0	Triglycerides to total lipids ratio in medium HDL	metabolomics	sdk2		proteomics	0.124504	TRUE	TRUE
23416-0.0	Cholesteryl esters in VLDL	metabolomics	23596-0.0	Cholesteryl esters to total lipids ratio in medium VLDL	metabolomics	0.124494	FALSE	TRUE
dtd1		proteomics	spart		proteomics	0.124491	FALSE	TRUE
23634-0.0	Phospholipids to total lipids ratio in large HDL	metabolomics	egfr		proteomics	0.124485	TRUE	TRUE
23531-0.0	Total lipids in large LDL	metabolomics	ccl3		proteomics	0.12448	TRUE	TRUE
23433-0.0	Average diameter for HDL particles	metabolomics	mocs2		proteomics	0.124466	TRUE	TRUE
lcat		proteomics	spart		proteomics	0.124459	FALSE	TRUE
23458-0.0	Ratio of polyunsaturated fatty acids to monounsaturated fatty acids	metabolomics	smad1		proteomics	0.124443	TRUE	TRUE
23431-0.0	Average diameter for VLDL particles	metabolomics	23635-0.0	Cholesterol to total lipids ratio in large HDL	metabolomics	0.124413	FALSE	TRUE
23496-0.0	Total lipids in large VLDL	metabolomics	23605-0.0	Cholesterol to total lipids ratio in very small VLDL	metabolomics	0.124398	FALSE	TRUE
23452-0.0	Ratio of omega-6 fatty acids to total fatty acids	metabolomics	23591-0.0	Cholesteryl esters to total lipids ratio in large VLDL	metabolomics	0.124397	FALSE	TRUE
23620-0.0	Cholesterol to total lipids ratio in medium LDL	metabolomics	23629-0.0	Phospholipids to total lipids ratio in very large HDL	metabolomics	0.124396	FALSE	TRUE
23613-0.0	Triglycerides to total lipids ratio in IDL	metabolomics	dynlt1		proteomics	0.124368	TRUE	TRUE
23528-0.0	Free cholesterol in IDL	metabolomics	hpgds		proteomics	0.124366	TRUE	TRUE
23467-0.0	Valine	metabolomics	23645-0.0	Cholesterol to total lipids ratio in small HDL	metabolomics	0.124351	FALSE	TRUE
23455-0.0	Ratio of saturated fatty acids to total fatty acids	metabolomics	23519-0.0	Cholesterol in very small VLDL	metabolomics	0.124327	FALSE	TRUE
23648-0.0	Triglycerides to total lipids ratio in small HDL	metabolomics	egfr		proteomics	0.124323	TRUE	TRUE
23418-0.0	Cholesteryl esters in HDL	metabolomics	23444-0.0	Omega-3 fatty acids	metabolomics	0.124305	FALSE	TRUE
23589-0.0	Phospholipids to total lipids ratio in large VLDL	metabolomics	skap2		proteomics	0.124288	TRUE	TRUE
23487-0.0	Triglycerides in chylomicrons and extremely large VLDL	metabolomics	impact		proteomics	0.124261	TRUE	TRUE
23500-0.0	Free cholesterol in large VLDL	metabolomics	23535-0.0	Free cholesterol in large LDL	metabolomics	0.124252	FALSE	TRUE
23440-0.0	Apolipoprotein A1	metabolomics	23631-0.0	Cholesteryl esters to total lipids ratio in very large HDL	metabolomics	0.124227	FALSE	TRUE
23631-0.0	Cholesteryl esters to total lipids ratio in very large HDL	metabolomics	23632-0.0	Free cholesterol to total lipids ratio in very large HDL	metabolomics	0.124218	FALSE	TRUE
23443-0.0	Degree of unsaturation	metabolomics	23519-0.0	Cholesterol in very small VLDL	metabolomics	0.124217	FALSE	TRUE
23439-0.0	Apolipoprotein B	metabolomics	23518-0.0	Phospholipids in very small VLDL	metabolomics	0.124197	FALSE	TRUE
apol1		proteomics	spart		proteomics	0.124161	FALSE	TRUE
23421-0.0	Free cholesterol in LDL	metabolomics	igsf8		proteomics	0.124095	TRUE	TRUE
23415-0.0	Total esterified cholesterol	metabolomics	ccar2		proteomics	0.124081	TRUE	TRUE
23416-0.0	Cholesteryl esters in VLDL	metabolomics	ing1		proteomics	0.124065	TRUE	TRUE
23458-0.0	Ratio of polyunsaturated fatty acids to monounsaturated fatty acids	metabolomics	dynlt1		proteomics	0.124025	TRUE	TRUE
23501-0.0	Triglycerides in large VLDL	metabolomics	23591-0.0	Cholesteryl esters to total lipids ratio in large VLDL	metabolomics	0.124024	FALSE	TRUE
23489-0.0	Total lipids in very large VLDL	metabolomics	ccl3		proteomics	0.124018	TRUE	TRUE
23437-0.0	Phosphatidylcholines	metabolomics	23599-0.0	Phospholipids to total lipids ratio in small VLDL	metabolomics	0.124015	FALSE	TRUE
23421-0.0	Free cholesterol in LDL	metabolomics	23545-0.0	Total lipids in small LDL	metabolomics	0.12399	FALSE	TRUE
23401-0.0	Total cholesterol minus HDL-C	metabolomics	23486-0.0	Free cholesterol in chylomicrons and extremely large VLDL	metabolomics	0.123959	FALSE	TRUE
23442-0.0	Total fatty acids	metabolomics	igsf8		proteomics	0.123949	TRUE	TRUE
23414-0.0	Phospholipids in HDL	metabolomics	23606-0.0	Cholesteryl esters to total lipids ratio in very small VLDL	metabolomics	0.123919	FALSE	TRUE
23423-0.0	Total lipids in lipoprotein particles	metabolomics	23598-0.0	Triglycerides to total lipids ratio in medium VLDL	metabolomics	0.123917	FALSE	TRUE
23433-0.0	Average diameter for HDL particles	metabolomics	23526-0.0	Cholesterol in IDL	metabolomics	0.123915	FALSE	TRUE
23435-0.0	Ratio of triglycerides to phosphoglycerides	metabolomics	ceacam18		proteomics	0.123913	TRUE	TRUE
23419-0.0	Total free cholesterol	metabolomics	23630-0.0	Cholesterol to total lipids ratio in very large HDL	metabolomics	0.123907	FALSE	TRUE
23446-0.0	Polyunsaturated fatty acids	metabolomics	ccl7		proteomics	0.123905	TRUE	TRUE
dtd1		proteomics	lefty2		proteomics	0.123861	FALSE	TRUE
23496-0.0	Total lipids in large VLDL	metabolomics	23606-0.0	Cholesteryl esters to total lipids ratio in very small VLDL	metabolomics	0.123836	FALSE	TRUE
20280-0.0	Glucose-lactate	metabolomics	23457-0.0	Ratio of docosahexaenoic acid to total fatty acids	metabolomics	0.123808	FALSE	TRUE
23439-0.0	Apolipoprotein B	metabolomics	ca_adj		biomarkers	0.123796	TRUE	TRUE
lefty2		proteomics	pyy		proteomics	0.123739	FALSE	TRUE
23437-0.0	Phosphatidylcholines	metabolomics	lcat		proteomics	0.123737	TRUE	TRUE
23427-0.0	Total concentration of lipoprotein particles	metabolomics	ing1		proteomics	0.123728	TRUE	TRUE
23421-0.0	Free cholesterol in LDL	metabolomics	23630-0.0	Cholesterol to total lipids ratio in very large HDL	metabolomics	0.123669	FALSE	TRUE
20280-0.0	Glucose-lactate	metabolomics	23500-0.0	Free cholesterol in large VLDL	metabolomics	0.123661	FALSE	TRUE
23617-0.0	Free cholesterol to total lipids ratio in large LDL	metabolomics	bid		proteomics	0.12366	TRUE	TRUE
gatd3		proteomics	lgals7_lgals7b		proteomics	0.123652	FALSE	TRUE
23413-0.0	Phospholipids in LDL	metabolomics	lgals7_lgals7b		proteomics	0.123617	TRUE	TRUE
23631-0.0	Cholesteryl esters to total lipids ratio in very large HDL	metabolomics	egfr		proteomics	0.123612	TRUE	TRUE
23519-0.0	Cholesterol in very small VLDL	metabolomics	23638-0.0	Triglycerides to total lipids ratio in large HDL	metabolomics	0.123605	FALSE	TRUE
23508-0.0	Triglycerides in medium VLDL	metabolomics	23635-0.0	Cholesterol to total lipids ratio in large HDL	metabolomics	0.123596	FALSE	TRUE
icoslg		proteomics	ly6d		proteomics	0.123586	FALSE	TRUE
23437-0.0	Phosphatidylcholines	metabolomics	23632-0.0	Free cholesterol to total lipids ratio in very large HDL	metabolomics	0.123582	FALSE	TRUE
23425-0.0	Total lipids in LDL	metabolomics	23623-0.0	Triglycerides to total lipids ratio in medium LDL	metabolomics	0.123547	FALSE	TRUE
23610-0.0	Cholesterol to total lipids ratio in IDL	metabolomics	fkbp1b		proteomics	0.123546	TRUE	TRUE
23585-0.0	Cholesterol to total lipids ratio in very large VLDL	metabolomics	spesp1		proteomics	0.123544	TRUE	TRUE
23500-0.0	Free cholesterol in large VLDL	metabolomics	23528-0.0	Free cholesterol in IDL	metabolomics	0.123538	FALSE	TRUE
lcat		proteomics	smad1		proteomics	0.123509	FALSE	TRUE
23456-0.0	Ratio of linoleic acid to total fatty acids	metabolomics	23515-0.0	Triglycerides in small VLDL	metabolomics	0.123473	FALSE	TRUE
23456-0.0	Ratio of linoleic acid to total fatty acids	metabolomics	23540-0.0	Cholesterol in medium LDL	metabolomics	0.123427	FALSE	TRUE
23427-0.0	Total concentration of lipoprotein particles	metabolomics	23599-0.0	Phospholipids to total lipids ratio in small VLDL	metabolomics	0.123407	FALSE	TRUE
ace		proteomics	cd3d		proteomics	0.123394	FALSE	TRUE
23404-0.0	Clinical LDL cholesterol	metabolomics	ccl3		proteomics	0.123392	TRUE	TRUE
23464-0.0	Total concentration of branched-chain amino acids (leucine + isoleucine + valine)	metabolomics	23545-0.0	Total lipids in small LDL	metabolomics	0.123376	FALSE	TRUE
23538-0.0	Total lipids in medium LDL	metabolomics	23590-0.0	Cholesterol to total lipids ratio in large VLDL	metabolomics	0.123298	FALSE	TRUE
20280-0.0	Glucose-lactate	metabolomics	23647-0.0	Free cholesterol to total lipids ratio in small HDL	metabolomics	0.123259	FALSE	TRUE
23598-0.0	Triglycerides to total lipids ratio in medium VLDL	metabolomics	cd3d		proteomics	0.123222	TRUE	TRUE
23627-0.0	Free cholesterol to total lipids ratio in small LDL	metabolomics	23647-0.0	Free cholesterol to total lipids ratio in small HDL	metabolomics	0.123215	FALSE	TRUE
23646-0.0	Cholesteryl esters to total lipids ratio in small HDL	metabolomics	sdk2		proteomics	0.123193	TRUE	TRUE
23512-0.0	Cholesterol in small VLDL	metabolomics	23598-0.0	Triglycerides to total lipids ratio in medium VLDL	metabolomics	0.123182	FALSE	TRUE
23403-0.0	VLDL cholesterol	metabolomics	23462-0.0	Glycine	metabolomics	0.123182	FALSE	TRUE
23605-0.0	Cholesterol to total lipids ratio in very small VLDL	metabolomics	fkbp1b		proteomics	0.123175	TRUE	TRUE
23415-0.0	Total esterified cholesterol	metabolomics	igsf8		proteomics	0.123162	TRUE	TRUE
23412-0.0	Phospholipids in VLDL	metabolomics	impact		proteomics	0.123161	TRUE	TRUE
23433-0.0	Average diameter for HDL particles	metabolomics	23623-0.0	Triglycerides to total lipids ratio in medium LDL	metabolomics	0.12313	FALSE	TRUE
23591-0.0	Cholesteryl esters to total lipids ratio in large VLDL	metabolomics	igsf8		proteomics	0.123119	TRUE	TRUE
23400-0.0	Total cholesterol	metabolomics	23630-0.0	Cholesterol to total lipids ratio in very large HDL	metabolomics	0.123118	FALSE	TRUE
23408-0.0	Triglycerides in VLDL	metabolomics	dtd1		proteomics	0.123104	TRUE	TRUE
23471-0.0	Lactate	metabolomics	lbp		proteomics	0.123099	TRUE	TRUE
23403-0.0	VLDL cholesterol	metabolomics	impact		proteomics	0.123082	TRUE	TRUE
23471-0.0	Lactate	metabolomics	23492-0.0	Cholesteryl esters in very large VLDL	metabolomics	0.123068	FALSE	TRUE
cd3d		proteomics	spesp1		proteomics	0.123062	FALSE	TRUE
23527-0.0	Cholesteryl esters in IDL	metabolomics	igsf8		proteomics	0.123051	TRUE	TRUE
23615-0.0	Cholesterol to total lipids ratio in large LDL	metabolomics	23617-0.0	Free cholesterol to total lipids ratio in large LDL	metabolomics	0.123009	FALSE	TRUE
23456-0.0	Ratio of linoleic acid to total fatty acids	metabolomics	23457-0.0	Ratio of docosahexaenoic acid to total fatty acids	metabolomics	0.122987	FALSE	TRUE
23491-0.0	Cholesterol in very large VLDL	metabolomics	23595-0.0	Cholesterol to total lipids ratio in medium VLDL	metabolomics	0.122952	FALSE	TRUE
23503-0.0	Total lipids in medium VLDL	metabolomics	23618-0.0	Triglycerides to total lipids ratio in large LDL	metabolomics	0.122935	FALSE	TRUE
23423-0.0	Total lipids in lipoprotein particles	metabolomics	23443-0.0	Degree of unsaturation	metabolomics	0.122932	FALSE	TRUE
23500-0.0	Free cholesterol in large VLDL	metabolomics	23526-0.0	Cholesterol in IDL	metabolomics	0.122915	FALSE	TRUE
23442-0.0	Total fatty acids	metabolomics	23635-0.0	Cholesterol to total lipids ratio in large HDL	metabolomics	0.122894	FALSE	TRUE
calcb		proteomics	reg4		proteomics	0.122894	FALSE	TRUE
23419-0.0	Total free cholesterol	metabolomics	igsf8		proteomics	0.122869	TRUE	TRUE
23501-0.0	Triglycerides in large VLDL	metabolomics	23606-0.0	Cholesteryl esters to total lipids ratio in very small VLDL	metabolomics	0.122852	FALSE	TRUE
23503-0.0	Total lipids in medium VLDL	metabolomics	23645-0.0	Cholesterol to total lipids ratio in small HDL	metabolomics	0.122837	FALSE	TRUE
23410-0.0	Triglycerides in HDL	metabolomics	23489-0.0	Total lipids in very large VLDL	metabolomics	0.122833	FALSE	TRUE
23566-0.0	Total lipids in medium HDL	metabolomics	hpgds		proteomics	0.122827	TRUE	TRUE
23467-0.0	Valine	metabolomics	adgrg1		proteomics	0.122824	TRUE	TRUE
23453-0.0	Ratio of polyunsaturated fatty acids to total fatty acids	metabolomics	ccl7		proteomics	0.122795	TRUE	TRUE
bid		proteomics	snapin		proteomics	0.122768	FALSE	TRUE
23410-0.0	Triglycerides in HDL	metabolomics	23417-0.0	Cholesteryl esters in LDL	metabolomics	0.122755	FALSE	TRUE
23489-0.0	Total lipids in very large VLDL	metabolomics	impact		proteomics	0.122753	TRUE	TRUE
23402-0.0	Remnant cholesterol (non-HDL, non-LDL -cholesterol)	metabolomics	ca_adj		biomarkers	0.122737	TRUE	TRUE
23423-0.0	Total lipids in lipoprotein particles	metabolomics	gbp6		proteomics	0.122717	TRUE	TRUE
23615-0.0	Cholesterol to total lipids ratio in large LDL	metabolomics	gsn		proteomics	0.122691	TRUE	TRUE
23494-0.0	Triglycerides in very large VLDL	metabolomics	23620-0.0	Cholesterol to total lipids ratio in medium LDL	metabolomics	0.122665	FALSE	TRUE
23506-0.0	Cholesteryl esters in medium VLDL	metabolomics	spesp1		proteomics	0.12264	TRUE	TRUE
23433-0.0	Average diameter for HDL particles	metabolomics	23535-0.0	Free cholesterol in large LDL	metabolomics	0.122623	FALSE	TRUE
23490-0.0	Phospholipids in very large VLDL	metabolomics	23628-0.0	Triglycerides to total lipids ratio in small LDL	metabolomics	0.122597	FALSE	TRUE
calcb		proteomics	ly6d		proteomics	0.122595	FALSE	TRUE
20280-0.0	Glucose-lactate	metabolomics	23464-0.0	Total concentration of branched-chain amino acids (leucine + isoleucine + valine)	metabolomics	0.122594	FALSE	TRUE
23615-0.0	Cholesterol to total lipids ratio in large LDL	metabolomics	spesp1		proteomics	0.12258	TRUE	TRUE
23413-0.0	Phospholipids in LDL	metabolomics	igsf8		proteomics	0.122578	TRUE	TRUE
23492-0.0	Cholesteryl esters in very large VLDL	metabolomics	23586-0.0	Cholesteryl esters to total lipids ratio in very large VLDL	metabolomics	0.122577	FALSE	TRUE
23545-0.0	Total lipids in small LDL	metabolomics	23629-0.0	Phospholipids to total lipids ratio in very large HDL	metabolomics	0.122559	FALSE	TRUE
23452-0.0	Ratio of omega-6 fatty acids to total fatty acids	metabolomics	ccar2		proteomics	0.122556	TRUE	TRUE
23401-0.0	Total cholesterol minus HDL-C	metabolomics	ccl3		proteomics	0.122551	TRUE	TRUE
23493-0.0	Free cholesterol in very large VLDL	metabolomics	dtd1		proteomics	0.12251	TRUE	TRUE
dynlt1		proteomics	stx6		proteomics	0.122502	FALSE	TRUE
23412-0.0	Phospholipids in VLDL	metabolomics	23599-0.0	Phospholipids to total lipids ratio in small VLDL	metabolomics	0.12249	FALSE	TRUE
23633-0.0	Triglycerides to total lipids ratio in very large HDL	metabolomics	snapin		proteomics	0.12247	TRUE	TRUE
23503-0.0	Total lipids in medium VLDL	metabolomics	baiap2		proteomics	0.122448	TRUE	TRUE
23490-0.0	Phospholipids in very large VLDL	metabolomics	impact		proteomics	0.122445	TRUE	TRUE
23604-0.0	Phospholipids to total lipids ratio in very small VLDL	metabolomics	23608-0.0	Triglycerides to total lipids ratio in very small VLDL	metabolomics	0.12241	FALSE	TRUE
23482-0.0	Total lipids in chylomicrons and extremely large VLDL	metabolomics	impact		proteomics	0.122384	TRUE	TRUE
23595-0.0	Cholesterol to total lipids ratio in medium VLDL	metabolomics	egfr		proteomics	0.122353	TRUE	TRUE
23526-0.0	Cholesterol in IDL	metabolomics	23630-0.0	Cholesterol to total lipids ratio in very large HDL	metabolomics	0.122288	FALSE	TRUE
23503-0.0	Total lipids in medium VLDL	metabolomics	skap2		proteomics	0.122267	TRUE	TRUE
23627-0.0	Free cholesterol to total lipids ratio in small LDL	metabolomics	igsf8		proteomics	0.122265	TRUE	TRUE
23413-0.0	Phospholipids in LDL	metabolomics	23545-0.0	Total lipids in small LDL	metabolomics	0.122259	FALSE	TRUE
23501-0.0	Triglycerides in large VLDL	metabolomics	23605-0.0	Cholesterol to total lipids ratio in very small VLDL	metabolomics	0.122258	FALSE	TRUE
23453-0.0	Ratio of polyunsaturated fatty acids to total fatty acids	metabolomics	ccar2		proteomics	0.122255	TRUE	TRUE
23629-0.0	Phospholipids to total lipids ratio in very large HDL	metabolomics	gbp6		proteomics	0.122255	TRUE	TRUE
23533-0.0	Cholesterol in large LDL	metabolomics	ccar2		proteomics	0.12225	TRUE	TRUE
23453-0.0	Ratio of polyunsaturated fatty acids to total fatty acids	metabolomics	23499-0.0	Cholesteryl esters in large VLDL	metabolomics	0.122249	FALSE	TRUE
23424-0.0	Total lipids in VLDL	metabolomics	impact		proteomics	0.122234	TRUE	TRUE
egfr		proteomics	eos		biomarkers	0.122226	TRUE	TRUE
23610-0.0	Cholesterol to total lipids ratio in IDL	metabolomics	maea		proteomics	0.122226	TRUE	TRUE
akr7l		proteomics	ccl3		proteomics	0.122218	FALSE	TRUE
23506-0.0	Cholesteryl esters in medium VLDL	metabolomics	23638-0.0	Triglycerides to total lipids ratio in large HDL	metabolomics	0.122209	FALSE	TRUE
23566-0.0	Total lipids in medium HDL	metabolomics	baiap2		proteomics	0.122205	TRUE	TRUE
23635-0.0	Cholesterol to total lipids ratio in large HDL	metabolomics	dnajb1		proteomics	0.122194	TRUE	TRUE
23418-0.0	Cholesteryl esters in HDL	metabolomics	23541-0.0	Cholesteryl esters in medium LDL	metabolomics	0.122153	FALSE	TRUE
23627-0.0	Free cholesterol to total lipids ratio in small LDL	metabolomics	icoslg		proteomics	0.122139	TRUE	TRUE
23480-0.0	Glycoprotein acetyls	metabolomics	csf3		proteomics	0.122136	TRUE	TRUE
23485-0.0	Cholesteryl esters in chylomicrons and extremely large VLDL	metabolomics	ccl7		proteomics	0.122116	TRUE	TRUE
23623-0.0	Triglycerides to total lipids ratio in medium LDL	metabolomics	ceacam18		proteomics	0.122083	TRUE	TRUE
23512-0.0	Cholesterol in small VLDL	metabolomics	23605-0.0	Cholesterol to total lipids ratio in very small VLDL	metabolomics	0.122082	FALSE	TRUE
23407-0.0	Total triglycerides	metabolomics	23617-0.0	Free cholesterol to total lipids ratio in large LDL	metabolomics	0.122074	FALSE	TRUE
23519-0.0	Cholesterol in very small VLDL	metabolomics	23600-0.0	Cholesterol to total lipids ratio in small VLDL	metabolomics	0.122052	FALSE	TRUE
23461-0.0	Glutamine	metabolomics	fkbp1b		proteomics	0.122038	TRUE	TRUE
23638-0.0	Triglycerides to total lipids ratio in large HDL	metabolomics	impact		proteomics	0.122037	TRUE	TRUE
23418-0.0	Cholesteryl esters in HDL	metabolomics	23519-0.0	Cholesterol in very small VLDL	metabolomics	0.122016	FALSE	TRUE
23496-0.0	Total lipids in large VLDL	metabolomics	23608-0.0	Triglycerides to total lipids ratio in very small VLDL	metabolomics	0.122014	FALSE	TRUE
23606-0.0	Cholesteryl esters to total lipids ratio in very small VLDL	metabolomics	maea		proteomics	0.122008	TRUE	TRUE
23470-0.0	Glucose	metabolomics	23496-0.0	Total lipids in large VLDL	metabolomics	0.122004	FALSE	TRUE
23601-0.0	Cholesteryl esters to total lipids ratio in small VLDL	metabolomics	reg4		proteomics	0.122	TRUE	TRUE
23418-0.0	Cholesteryl esters in HDL	metabolomics	23643-0.0	Triglycerides to total lipids ratio in medium HDL	metabolomics	0.12198	FALSE	TRUE
23485-0.0	Cholesteryl esters in chylomicrons and extremely large VLDL	metabolomics	lcat		proteomics	0.12196	TRUE	TRUE
23457-0.0	Ratio of docosahexaenoic acid to total fatty acids	metabolomics	stx6		proteomics	0.121958	TRUE	TRUE
23628-0.0	Triglycerides to total lipids ratio in small LDL	metabolomics	23632-0.0	Free cholesterol to total lipids ratio in very large HDL	metabolomics	0.121954	FALSE	TRUE
dtd1		proteomics	reg4		proteomics	0.121941	FALSE	TRUE
23484-0.0	Cholesterol in chylomicrons and extremely large VLDL	metabolomics	23520-0.0	Cholesteryl esters in very small VLDL	metabolomics	0.12192	FALSE	TRUE
23401-0.0	Total cholesterol minus HDL-C	metabolomics	igsf8		proteomics	0.121904	TRUE	TRUE
23622-0.0	Free cholesterol to total lipids ratio in medium LDL	metabolomics	icoslg		proteomics	0.121876	TRUE	TRUE
23427-0.0	Total concentration of lipoprotein particles	metabolomics	23632-0.0	Free cholesterol to total lipids ratio in very large HDL	metabolomics	0.121872	FALSE	TRUE
23437-0.0	Phosphatidylcholines	metabolomics	23470-0.0	Glucose	metabolomics	0.121865	FALSE	TRUE
23452-0.0	Ratio of omega-6 fatty acids to total fatty acids	metabolomics	ca_adj		biomarkers	0.121823	TRUE	TRUE
23541-0.0	Cholesteryl esters in medium LDL	metabolomics	ccar2		proteomics	0.121808	TRUE	TRUE
23402-0.0	Remnant cholesterol (non-HDL, non-LDL -cholesterol)	metabolomics	igsf8		proteomics	0.121792	TRUE	TRUE
23646-0.0	Cholesteryl esters to total lipids ratio in small HDL	metabolomics	eos		biomarkers	0.121778	TRUE	TRUE
23493-0.0	Free cholesterol in very large VLDL	metabolomics	23498-0.0	Cholesterol in large VLDL	metabolomics	0.121777	FALSE	TRUE
23535-0.0	Free cholesterol in large LDL	metabolomics	lbp		proteomics	0.121771	TRUE	TRUE
23483-0.0	Phospholipids in chylomicrons and extremely large VLDL	metabolomics	egfr		proteomics	0.121753	TRUE	TRUE
23445-0.0	Omega-6 fatty acids	metabolomics	ceacam18		proteomics	0.121743	TRUE	TRUE
23590-0.0	Cholesterol to total lipids ratio in large VLDL	metabolomics	gsn		proteomics	0.121709	TRUE	TRUE
23447-0.0	Monounsaturated fatty acids	metabolomics	23630-0.0	Cholesterol to total lipids ratio in very large HDL	metabolomics	0.121706	FALSE	TRUE
23457-0.0	Ratio of docosahexaenoic acid to total fatty acids	metabolomics	23538-0.0	Total lipids in medium LDL	metabolomics	0.121689	FALSE	TRUE
23629-0.0	Phospholipids to total lipids ratio in very large HDL	metabolomics	ca_adj		biomarkers	0.121682	TRUE	TRUE
23425-0.0	Total lipids in LDL	metabolomics	dtd1		proteomics	0.121662	TRUE	TRUE
23454-0.0	Ratio of monounsaturated fatty acids to total fatty acids	metabolomics	23599-0.0	Phospholipids to total lipids ratio in small VLDL	metabolomics	0.121651	FALSE	TRUE
23423-0.0	Total lipids in lipoprotein particles	metabolomics	23596-0.0	Cholesteryl esters to total lipids ratio in medium VLDL	metabolomics	0.12163	FALSE	TRUE
23508-0.0	Triglycerides in medium VLDL	metabolomics	23586-0.0	Cholesteryl esters to total lipids ratio in very large VLDL	metabolomics	0.121629	FALSE	TRUE
23504-0.0	Phospholipids in medium VLDL	metabolomics	23545-0.0	Total lipids in small LDL	metabolomics	0.121597	FALSE	TRUE
23648-0.0	Triglycerides to total lipids ratio in small HDL	metabolomics	dnajb1		proteomics	0.121596	TRUE	TRUE
23409-0.0	Triglycerides in LDL	metabolomics	adgrg1		proteomics	0.121589	TRUE	TRUE
20280-0.0	Glucose-lactate	metabolomics	23508-0.0	Triglycerides in medium VLDL	metabolomics	0.12155	FALSE	TRUE
23418-0.0	Cholesteryl esters in HDL	metabolomics	23512-0.0	Cholesterol in small VLDL	metabolomics	0.121526	FALSE	TRUE
23462-0.0	Glycine	metabolomics	23566-0.0	Total lipids in medium HDL	metabolomics	0.12151	FALSE	TRUE
23462-0.0	Glycine	metabolomics	spart		proteomics	0.121503	TRUE	TRUE
23493-0.0	Free cholesterol in very large VLDL	metabolomics	ly6d		proteomics	0.121486	TRUE	TRUE
23595-0.0	Cholesterol to total lipids ratio in medium VLDL	metabolomics	impact		proteomics	0.121484	TRUE	TRUE
23457-0.0	Ratio of docosahexaenoic acid to total fatty acids	metabolomics	calcb		proteomics	0.121468	TRUE	TRUE
23484-0.0	Cholesterol in chylomicrons and extremely large VLDL	metabolomics	23617-0.0	Free cholesterol to total lipids ratio in large LDL	metabolomics	0.121454	FALSE	TRUE
23589-0.0	Phospholipids to total lipids ratio in large VLDL	metabolomics	23601-0.0	Cholesteryl esters to total lipids ratio in small VLDL	metabolomics	0.121452	FALSE	TRUE
23595-0.0	Cholesterol to total lipids ratio in medium VLDL	metabolomics	gsn		proteomics	0.12138	TRUE	TRUE
23417-0.0	Cholesteryl esters in LDL	metabolomics	ca_adj		biomarkers	0.121337	TRUE	TRUE
23492-0.0	Cholesteryl esters in very large VLDL	metabolomics	23545-0.0	Total lipids in small LDL	metabolomics	0.121336	FALSE	TRUE
23618-0.0	Triglycerides to total lipids ratio in large LDL	metabolomics	sdk2		proteomics	0.121322	TRUE	TRUE
23467-0.0	Valine	metabolomics	dtd1		proteomics	0.121318	TRUE	TRUE
23423-0.0	Total lipids in lipoprotein particles	metabolomics	skap2		proteomics	0.121315	TRUE	TRUE
23493-0.0	Free cholesterol in very large VLDL	metabolomics	smad1		proteomics	0.121275	TRUE	TRUE
23452-0.0	Ratio of omega-6 fatty acids to total fatty acids	metabolomics	impact		proteomics	0.121267	TRUE	TRUE
23471-0.0	Lactate	metabolomics	23545-0.0	Total lipids in small LDL	metabolomics	0.121263	FALSE	TRUE
23490-0.0	Phospholipids in very large VLDL	metabolomics	23623-0.0	Triglycerides to total lipids ratio in medium LDL	metabolomics	0.121252	FALSE	TRUE
23500-0.0	Free cholesterol in large VLDL	metabolomics	hpgds		proteomics	0.121247	TRUE	TRUE
23464-0.0	Total concentration of branched-chain amino acids (leucine + isoleucine + valine)	metabolomics	ing1		proteomics	0.121236	TRUE	TRUE
23414-0.0	Phospholipids in HDL	metabolomics	23635-0.0	Cholesterol to total lipids ratio in large HDL	metabolomics	0.121226	FALSE	TRUE
23408-0.0	Triglycerides in VLDL	metabolomics	23623-0.0	Triglycerides to total lipids ratio in medium LDL	metabolomics	0.121209	FALSE	TRUE
cntn4		proteomics	smad1		proteomics	0.121167	FALSE	TRUE
23421-0.0	Free cholesterol in LDL	metabolomics	23431-0.0	Average diameter for VLDL particles	metabolomics	0.121167	FALSE	TRUE
23400-0.0	Total cholesterol	metabolomics	23632-0.0	Free cholesterol to total lipids ratio in very large HDL	metabolomics	0.121166	FALSE	TRUE
23414-0.0	Phospholipids in HDL	metabolomics	ing1		proteomics	0.121128	TRUE	TRUE
23595-0.0	Cholesterol to total lipids ratio in medium VLDL	metabolomics	eos		biomarkers	0.121123	TRUE	TRUE
23414-0.0	Phospholipids in HDL	metabolomics	23608-0.0	Triglycerides to total lipids ratio in very small VLDL	metabolomics	0.12111	FALSE	TRUE
23453-0.0	Ratio of polyunsaturated fatty acids to total fatty acids	metabolomics	ca_adj		biomarkers	0.121102	TRUE	TRUE
23500-0.0	Free cholesterol in large VLDL	metabolomics	csf3		proteomics	0.121099	TRUE	TRUE
23421-0.0	Free cholesterol in LDL	metabolomics	23464-0.0	Total concentration of branched-chain amino acids (leucine + isoleucine + valine)	metabolomics	0.12102	FALSE	TRUE
23456-0.0	Ratio of linoleic acid to total fatty acids	metabolomics	23629-0.0	Phospholipids to total lipids ratio in very large HDL	metabolomics	0.121007	FALSE	TRUE
23526-0.0	Cholesterol in IDL	metabolomics	ccl3		proteomics	0.121003	TRUE	TRUE
23418-0.0	Cholesteryl esters in HDL	metabolomics	23627-0.0	Free cholesterol to total lipids ratio in small LDL	metabolomics	0.12098	FALSE	TRUE
cntn4		proteomics	hpgds		proteomics	0.120975	FALSE	TRUE
23427-0.0	Total concentration of lipoprotein particles	metabolomics	23455-0.0	Ratio of saturated fatty acids to total fatty acids	metabolomics	0.120935	FALSE	TRUE
23405-0.0	LDL cholesterol	metabolomics	ccl3		proteomics	0.120933	TRUE	TRUE
23608-0.0	Triglycerides to total lipids ratio in very small VLDL	metabolomics	gsn		proteomics	0.120885	TRUE	TRUE
23513-0.0	Cholesteryl esters in small VLDL	metabolomics	23632-0.0	Free cholesterol to total lipids ratio in very large HDL	metabolomics	0.120842	FALSE	TRUE
23513-0.0	Cholesteryl esters in small VLDL	metabolomics	23545-0.0	Total lipids in small LDL	metabolomics	0.120839	FALSE	TRUE
23400-0.0	Total cholesterol	metabolomics	igsf8		proteomics	0.12082	TRUE	TRUE
23471-0.0	Lactate	metabolomics	adgrg1		proteomics	0.120811	TRUE	TRUE
23497-0.0	Phospholipids in large VLDL	metabolomics	skap2		proteomics	0.120798	TRUE	TRUE
23485-0.0	Cholesteryl esters in chylomicrons and extremely large VLDL	metabolomics	lgals7_lgals7b		proteomics	0.120798	TRUE	TRUE
23492-0.0	Cholesteryl esters in very large VLDL	metabolomics	23588-0.0	Triglycerides to total lipids ratio in very large VLDL	metabolomics	0.120769	FALSE	TRUE
23418-0.0	Cholesteryl esters in HDL	metabolomics	gpnmb		proteomics	0.120757	TRUE	TRUE
23433-0.0	Average diameter for HDL particles	metabolomics	gsn		proteomics	0.120754	TRUE	TRUE
23417-0.0	Cholesteryl esters in LDL	metabolomics	23457-0.0	Ratio of docosahexaenoic acid to total fatty acids	metabolomics	0.120751	FALSE	TRUE
20280-0.0	Glucose-lactate	metabolomics	23591-0.0	Cholesteryl esters to total lipids ratio in large VLDL	metabolomics	0.120644	FALSE	TRUE
23638-0.0	Triglycerides to total lipids ratio in large HDL	metabolomics	pyy		proteomics	0.120616	TRUE	TRUE
23634-0.0	Phospholipids to total lipids ratio in large HDL	metabolomics	cntn4		proteomics	0.120602	TRUE	TRUE
23605-0.0	Cholesterol to total lipids ratio in very small VLDL	metabolomics	maea		proteomics	0.120602	TRUE	TRUE
23408-0.0	Triglycerides in VLDL	metabolomics	23628-0.0	Triglycerides to total lipids ratio in small LDL	metabolomics	0.120596	FALSE	TRUE
23527-0.0	Cholesteryl esters in IDL	metabolomics	23632-0.0	Free cholesterol to total lipids ratio in very large HDL	metabolomics	0.120569	FALSE	TRUE
23605-0.0	Cholesterol to total lipids ratio in very small VLDL	metabolomics	eos		biomarkers	0.120562	TRUE	TRUE
23467-0.0	Valine	metabolomics	23596-0.0	Cholesteryl esters to total lipids ratio in medium VLDL	metabolomics	0.120554	FALSE	TRUE
23437-0.0	Phosphatidylcholines	metabolomics	23618-0.0	Triglycerides to total lipids ratio in large LDL	metabolomics	0.120527	FALSE	TRUE
23505-0.0	Cholesterol in medium VLDL	metabolomics	lbp		proteomics	0.120519	TRUE	TRUE
23493-0.0	Free cholesterol in very large VLDL	metabolomics	ing1		proteomics	0.120516	TRUE	TRUE
23613-0.0	Triglycerides to total lipids ratio in IDL	metabolomics	gsn		proteomics	0.120491	TRUE	TRUE
23490-0.0	Phospholipids in very large VLDL	metabolomics	dtd1		proteomics	0.120491	TRUE	TRUE
23510-0.0	Total lipids in small VLDL	metabolomics	23632-0.0	Free cholesterol to total lipids ratio in very large HDL	metabolomics	0.120478	FALSE	TRUE
23501-0.0	Triglycerides in large VLDL	metabolomics	impact		proteomics	0.120459	TRUE	TRUE
23404-0.0	Clinical LDL cholesterol	metabolomics	ceacam18		proteomics	0.120456	TRUE	TRUE
23600-0.0	Cholesterol to total lipids ratio in small VLDL	metabolomics	gsn		proteomics	0.120448	TRUE	TRUE
23519-0.0	Cholesterol in very small VLDL	metabolomics	lcat		proteomics	0.120443	TRUE	TRUE
23467-0.0	Valine	metabolomics	23499-0.0	Cholesteryl esters in large VLDL	metabolomics	0.120397	FALSE	TRUE
23496-0.0	Total lipids in large VLDL	metabolomics	impact		proteomics	0.120384	TRUE	TRUE
23426-0.0	Total lipids in HDL	metabolomics	23646-0.0	Cholesteryl esters to total lipids ratio in small HDL	metabolomics	0.120368	FALSE	TRUE
23512-0.0	Cholesterol in small VLDL	metabolomics	23645-0.0	Cholesterol to total lipids ratio in small HDL	metabolomics	0.120334	FALSE	TRUE
23414-0.0	Phospholipids in HDL	metabolomics	23590-0.0	Cholesterol to total lipids ratio in large VLDL	metabolomics	0.120333	FALSE	TRUE
23401-0.0	Total cholesterol minus HDL-C	metabolomics	csf3		proteomics	0.12032	TRUE	TRUE
23443-0.0	Degree of unsaturation	metabolomics	23512-0.0	Cholesterol in small VLDL	metabolomics	0.120279	FALSE	TRUE
23444-0.0	Omega-3 fatty acids	metabolomics	23634-0.0	Phospholipids to total lipids ratio in large HDL	metabolomics	0.12027	FALSE	TRUE
23445-0.0	Omega-6 fatty acids	metabolomics	23628-0.0	Triglycerides to total lipids ratio in small LDL	metabolomics	0.120262	FALSE	TRUE
hs6st1		proteomics	spart		proteomics	0.120244	FALSE	TRUE
ing1		proteomics	spart		proteomics	0.120238	FALSE	TRUE
23533-0.0	Cholesterol in large LDL	metabolomics	ceacam18		proteomics	0.120235	TRUE	TRUE
23426-0.0	Total lipids in HDL	metabolomics	heg1		proteomics	0.120175	TRUE	TRUE
23487-0.0	Triglycerides in chylomicrons and extremely large VLDL	metabolomics	egfr		proteomics	0.120173	TRUE	TRUE
23487-0.0	Triglycerides in chylomicrons and extremely large VLDL	metabolomics	maea		proteomics	0.120142	TRUE	TRUE
ccn5		proteomics	spink8		proteomics	0.120129	FALSE	TRUE
23585-0.0	Cholesterol to total lipids ratio in very large VLDL	metabolomics	gsn		proteomics	0.120116	TRUE	TRUE
23628-0.0	Triglycerides to total lipids ratio in small LDL	metabolomics	impact		proteomics	0.120089	TRUE	TRUE
23633-0.0	Triglycerides to total lipids ratio in very large HDL	metabolomics	fkbp1b		proteomics	0.120088	TRUE	TRUE
23445-0.0	Omega-6 fatty acids	metabolomics	ccar2		proteomics	0.12007	TRUE	TRUE
fkbp1b		proteomics	lbp		proteomics	0.120061	FALSE	TRUE
gbp6		proteomics	maea		proteomics	0.12006	FALSE	TRUE
23517-0.0	Total lipids in very small VLDL	metabolomics	23545-0.0	Total lipids in small LDL	metabolomics	0.120056	FALSE	TRUE
23416-0.0	Cholesteryl esters in VLDL	metabolomics	23500-0.0	Free cholesterol in large VLDL	metabolomics	0.120051	FALSE	TRUE
23446-0.0	Polyunsaturated fatty acids	metabolomics	23638-0.0	Triglycerides to total lipids ratio in large HDL	metabolomics	0.120046	FALSE	TRUE
cd7		proteomics	lbp		proteomics	0.120045	FALSE	TRUE
23462-0.0	Glycine	metabolomics	23504-0.0	Phospholipids in medium VLDL	metabolomics	0.120044	FALSE	TRUE
23405-0.0	LDL cholesterol	metabolomics	igsf8		proteomics	0.120036	TRUE	TRUE
23487-0.0	Triglycerides in chylomicrons and extremely large VLDL	metabolomics	ccar2		proteomics	0.119992	TRUE	TRUE
23406-0.0	HDL cholesterol	metabolomics	23627-0.0	Free cholesterol to total lipids ratio in small LDL	metabolomics	0.119989	FALSE	TRUE
fkbp1b		proteomics	lcat		proteomics	0.119977	FALSE	TRUE
apol1		proteomics	hs6st1		proteomics	0.119948	FALSE	TRUE
csf3		proteomics	dynlt1		proteomics	0.119935	FALSE	TRUE
23490-0.0	Phospholipids in very large VLDL	metabolomics	23617-0.0	Free cholesterol to total lipids ratio in large LDL	metabolomics	0.119931	FALSE	TRUE
gbp6		proteomics	impact		proteomics	0.119915	FALSE	TRUE
mocs2		proteomics	snapin		proteomics	0.119898	FALSE	TRUE
23411-0.0	Total phospholipids in lipoprotein particles	metabolomics	lcat		proteomics	0.119892	TRUE	TRUE
23491-0.0	Cholesterol in very large VLDL	metabolomics	23615-0.0	Cholesterol to total lipids ratio in large LDL	metabolomics	0.119844	FALSE	TRUE
23512-0.0	Cholesterol in small VLDL	metabolomics	skap2		proteomics	0.119823	TRUE	TRUE
23596-0.0	Cholesteryl esters to total lipids ratio in medium VLDL	metabolomics	spesp1		proteomics	0.119796	TRUE	TRUE
23420-0.0	Free cholesterol in VLDL	metabolomics	impact		proteomics	0.119784	TRUE	TRUE
23452-0.0	Ratio of omega-6 fatty acids to total fatty acids	metabolomics	snapin		proteomics	0.119772	TRUE	TRUE
23424-0.0	Total lipids in VLDL	metabolomics	23590-0.0	Cholesterol to total lipids ratio in large VLDL	metabolomics	0.119769	FALSE	TRUE
23515-0.0	Triglycerides in small VLDL	metabolomics	23606-0.0	Cholesteryl esters to total lipids ratio in very small VLDL	metabolomics	0.119766	FALSE	TRUE
23412-0.0	Phospholipids in VLDL	metabolomics	23467-0.0	Valine	metabolomics	0.119761	FALSE	TRUE
23598-0.0	Triglycerides to total lipids ratio in medium VLDL	metabolomics	spesp1		proteomics	0.119755	TRUE	TRUE
23455-0.0	Ratio of saturated fatty acids to total fatty acids	metabolomics	23528-0.0	Free cholesterol in IDL	metabolomics	0.119752	FALSE	TRUE
23461-0.0	Glutamine	metabolomics	egfr		proteomics	0.119751	TRUE	TRUE
23414-0.0	Phospholipids in HDL	metabolomics	23605-0.0	Cholesterol to total lipids ratio in very small VLDL	metabolomics	0.119734	FALSE	TRUE
23433-0.0	Average diameter for HDL particles	metabolomics	23628-0.0	Triglycerides to total lipids ratio in small LDL	metabolomics	0.11973	FALSE	TRUE
23638-0.0	Triglycerides to total lipids ratio in large HDL	metabolomics	mchc		biomarkers	0.11972	TRUE	TRUE
ly6d		proteomics	stx6		proteomics	0.119693	FALSE	TRUE
23426-0.0	Total lipids in HDL	metabolomics	23493-0.0	Free cholesterol in very large VLDL	metabolomics	0.119623	FALSE	TRUE
23458-0.0	Ratio of polyunsaturated fatty acids to monounsaturated fatty acids	metabolomics	maea		proteomics	0.11961	TRUE	TRUE
23618-0.0	Triglycerides to total lipids ratio in large LDL	metabolomics	reg4		proteomics	0.11959	TRUE	TRUE
23631-0.0	Cholesteryl esters to total lipids ratio in very large HDL	metabolomics	maea		proteomics	0.119582	TRUE	TRUE
chmp6		proteomics	csf3		proteomics	0.119577	FALSE	TRUE
23524-0.0	Total lipids in IDL	metabolomics	23591-0.0	Cholesteryl esters to total lipids ratio in large VLDL	metabolomics	0.119553	FALSE	TRUE
23412-0.0	Phospholipids in VLDL	metabolomics	23470-0.0	Glucose	metabolomics	0.119536	FALSE	TRUE
23453-0.0	Ratio of polyunsaturated fatty acids to total fatty acids	metabolomics	23591-0.0	Cholesteryl esters to total lipids ratio in large VLDL	metabolomics	0.119535	FALSE	TRUE
23508-0.0	Triglycerides in medium VLDL	metabolomics	impact		proteomics	0.119531	TRUE	TRUE
20280-0.0	Glucose-lactate	metabolomics	23414-0.0	Phospholipids in HDL	metabolomics	0.119521	FALSE	TRUE
23519-0.0	Cholesterol in very small VLDL	metabolomics	fgf20		proteomics	0.11949	TRUE	TRUE
23424-0.0	Total lipids in VLDL	metabolomics	23613-0.0	Triglycerides to total lipids ratio in IDL	metabolomics	0.119468	FALSE	TRUE
23610-0.0	Cholesterol to total lipids ratio in IDL	metabolomics	23643-0.0	Triglycerides to total lipids ratio in medium HDL	metabolomics	0.119443	FALSE	TRUE
23470-0.0	Glucose	metabolomics	23493-0.0	Free cholesterol in very large VLDL	metabolomics	0.119427	FALSE	TRUE
23519-0.0	Cholesterol in very small VLDL	metabolomics	lgals7_lgals7b		proteomics	0.11941	TRUE	TRUE
23515-0.0	Triglycerides in small VLDL	metabolomics	23605-0.0	Cholesterol to total lipids ratio in very small VLDL	metabolomics	0.119385	FALSE	TRUE
23497-0.0	Phospholipids in large VLDL	metabolomics	23617-0.0	Free cholesterol to total lipids ratio in large LDL	metabolomics	0.119374	FALSE	TRUE
23646-0.0	Cholesteryl esters to total lipids ratio in small HDL	metabolomics	spart		proteomics	0.119366	TRUE	TRUE
23453-0.0	Ratio of polyunsaturated fatty acids to total fatty acids	metabolomics	impact		proteomics	0.119361	TRUE	TRUE
23589-0.0	Phospholipids to total lipids ratio in large VLDL	metabolomics	gbp6		proteomics	0.119334	TRUE	TRUE
23489-0.0	Total lipids in very large VLDL	metabolomics	baiap2		proteomics	0.119328	TRUE	TRUE
23480-0.0	Glycoprotein acetyls	metabolomics	ca_adj		biomarkers	0.119312	TRUE	TRUE
23442-0.0	Total fatty acids	metabolomics	23493-0.0	Free cholesterol in very large VLDL	metabolomics	0.119309	FALSE	TRUE
23598-0.0	Triglycerides to total lipids ratio in medium VLDL	metabolomics	icoslg		proteomics	0.119278	TRUE	TRUE
23448-0.0	Saturated fatty acids	metabolomics	ca_adj		biomarkers	0.119262	TRUE	TRUE
23471-0.0	Lactate	metabolomics	dtd1		proteomics	0.119228	TRUE	TRUE
23491-0.0	Cholesterol in very large VLDL	metabolomics	23585-0.0	Cholesterol to total lipids ratio in very large VLDL	metabolomics	0.119215	FALSE	TRUE
23467-0.0	Valine	metabolomics	fgf20		proteomics	0.119147	TRUE	TRUE
23412-0.0	Phospholipids in VLDL	metabolomics	23471-0.0	Lactate	metabolomics	0.119132	FALSE	TRUE
23586-0.0	Cholesteryl esters to total lipids ratio in very large VLDL	metabolomics	cntn4		proteomics	0.119117	TRUE	TRUE
23635-0.0	Cholesterol to total lipids ratio in large HDL	metabolomics	impact		proteomics	0.119114	TRUE	TRUE
23471-0.0	Lactate	metabolomics	23638-0.0	Triglycerides to total lipids ratio in large HDL	metabolomics	0.119107	FALSE	TRUE
23471-0.0	Lactate	metabolomics	23645-0.0	Cholesterol to total lipids ratio in small HDL	metabolomics	0.119093	FALSE	TRUE
23497-0.0	Phospholipids in large VLDL	metabolomics	23630-0.0	Cholesterol to total lipids ratio in very large HDL	metabolomics	0.119048	FALSE	TRUE
23606-0.0	Cholesteryl esters to total lipids ratio in very small VLDL	metabolomics	eos		biomarkers	0.119008	TRUE	TRUE
igsf8		proteomics	lgals7_lgals7b		proteomics	0.118971	FALSE	TRUE
23500-0.0	Free cholesterol in large VLDL	metabolomics	dtd1		proteomics	0.118951	TRUE	TRUE
23402-0.0	Remnant cholesterol (non-HDL, non-LDL -cholesterol)	metabolomics	23627-0.0	Free cholesterol to total lipids ratio in small LDL	metabolomics	0.118941	FALSE	TRUE
23527-0.0	Cholesteryl esters in IDL	metabolomics	23591-0.0	Cholesteryl esters to total lipids ratio in large VLDL	metabolomics	0.118936	FALSE	TRUE
23455-0.0	Ratio of saturated fatty acids to total fatty acids	metabolomics	23510-0.0	Total lipids in small VLDL	metabolomics	0.118929	FALSE	TRUE
23414-0.0	Phospholipids in HDL	metabolomics	23604-0.0	Phospholipids to total lipids ratio in very small VLDL	metabolomics	0.118885	FALSE	TRUE
23410-0.0	Triglycerides in HDL	metabolomics	lyzl2		proteomics	0.118865	TRUE	TRUE
23632-0.0	Free cholesterol to total lipids ratio in very large HDL	metabolomics	dtd1		proteomics	0.118847	TRUE	TRUE
23586-0.0	Cholesteryl esters to total lipids ratio in very large VLDL	metabolomics	23643-0.0	Triglycerides to total lipids ratio in medium HDL	metabolomics	0.118836	FALSE	TRUE
23603-0.0	Triglycerides to total lipids ratio in small VLDL	metabolomics	gsn		proteomics	0.118815	TRUE	TRUE
23406-0.0	HDL cholesterol	metabolomics	gpnmb		proteomics	0.118791	TRUE	TRUE
23447-0.0	Monounsaturated fatty acids	metabolomics	gbp6		proteomics	0.118783	TRUE	TRUE
23631-0.0	Cholesteryl esters to total lipids ratio in very large HDL	metabolomics	dynlt1		proteomics	0.118768	TRUE	TRUE
23494-0.0	Triglycerides in very large VLDL	metabolomics	23623-0.0	Triglycerides to total lipids ratio in medium LDL	metabolomics	0.118766	FALSE	TRUE
23541-0.0	Cholesteryl esters in medium LDL	metabolomics	23641-0.0	Cholesteryl esters to total lipids ratio in medium HDL	metabolomics	0.118765	FALSE	TRUE
calcb		proteomics	spart		proteomics	0.118765	FALSE	TRUE
dnajb1		proteomics	heg1		proteomics	0.118755	FALSE	TRUE
23602-0.0	Free cholesterol to total lipids ratio in small VLDL	metabolomics	23604-0.0	Phospholipids to total lipids ratio in very small VLDL	metabolomics	0.118748	FALSE	TRUE
dynlt1		proteomics	sdhb		proteomics	0.11872	FALSE	TRUE
23458-0.0	Ratio of polyunsaturated fatty acids to monounsaturated fatty acids	metabolomics	impact		proteomics	0.118692	TRUE	TRUE
23596-0.0	Cholesteryl esters to total lipids ratio in medium VLDL	metabolomics	maea		proteomics	0.118681	TRUE	TRUE
23640-0.0	Cholesterol to total lipids ratio in medium HDL	metabolomics	spart		proteomics	0.118679	TRUE	TRUE
23638-0.0	Triglycerides to total lipids ratio in large HDL	metabolomics	eos		biomarkers	0.118676	TRUE	TRUE
23455-0.0	Ratio of saturated fatty acids to total fatty acids	metabolomics	impact		proteomics	0.118676	TRUE	TRUE
20280-0.0	Glucose-lactate	metabolomics	23504-0.0	Phospholipids in medium VLDL	metabolomics	0.118642	FALSE	TRUE
23425-0.0	Total lipids in LDL	metabolomics	23590-0.0	Cholesterol to total lipids ratio in large VLDL	metabolomics	0.118639	FALSE	TRUE
23588-0.0	Triglycerides to total lipids ratio in very large VLDL	metabolomics	23603-0.0	Triglycerides to total lipids ratio in small VLDL	metabolomics	0.118626	FALSE	TRUE
23414-0.0	Phospholipids in HDL	metabolomics	23610-0.0	Cholesterol to total lipids ratio in IDL	metabolomics	0.118621	FALSE	TRUE
23599-0.0	Phospholipids to total lipids ratio in small VLDL	metabolomics	bpifa2		proteomics	0.11858	TRUE	TRUE
23439-0.0	Apolipoprotein B	metabolomics	csf3		proteomics	0.118578	TRUE	TRUE
23610-0.0	Cholesterol to total lipids ratio in IDL	metabolomics	23617-0.0	Free cholesterol to total lipids ratio in large LDL	metabolomics	0.118575	FALSE	TRUE
23411-0.0	Total phospholipids in lipoprotein particles	metabolomics	23470-0.0	Glucose	metabolomics	0.11857	FALSE	TRUE
ing1		proteomics	pyy		proteomics	0.118554	FALSE	TRUE
23409-0.0	Triglycerides in LDL	metabolomics	igsf8		proteomics	0.11855	TRUE	TRUE
glo		biomarkers	slitrk6		proteomics	0.118524	TRUE	TRUE
23648-0.0	Triglycerides to total lipids ratio in small HDL	metabolomics	fkbp1b		proteomics	0.118504	TRUE	TRUE
23443-0.0	Degree of unsaturation	metabolomics	ly6d		proteomics	0.11847	TRUE	TRUE
23483-0.0	Phospholipids in chylomicrons and extremely large VLDL	metabolomics	ca_adj		biomarkers	0.118446	TRUE	TRUE
23524-0.0	Total lipids in IDL	metabolomics	23604-0.0	Phospholipids to total lipids ratio in very small VLDL	metabolomics	0.118445	FALSE	TRUE
23414-0.0	Phospholipids in HDL	metabolomics	23646-0.0	Cholesteryl esters to total lipids ratio in small HDL	metabolomics	0.118445	FALSE	TRUE
23470-0.0	Glucose	metabolomics	dnajb1		proteomics	0.118426	TRUE	TRUE
23510-0.0	Total lipids in small VLDL	metabolomics	23635-0.0	Cholesterol to total lipids ratio in large HDL	metabolomics	0.118424	FALSE	TRUE
23498-0.0	Cholesterol in large VLDL	metabolomics	23615-0.0	Cholesterol to total lipids ratio in large LDL	metabolomics	0.118398	FALSE	TRUE
23491-0.0	Cholesterol in very large VLDL	metabolomics	23545-0.0	Total lipids in small LDL	metabolomics	0.11839	FALSE	TRUE
23431-0.0	Average diameter for VLDL particles	metabolomics	23595-0.0	Cholesterol to total lipids ratio in medium VLDL	metabolomics	0.118387	FALSE	TRUE
23496-0.0	Total lipids in large VLDL	metabolomics	23636-0.0	Cholesteryl esters to total lipids ratio in large HDL	metabolomics	0.118376	FALSE	TRUE
apol1		proteomics	dynlt1		proteomics	0.118375	FALSE	TRUE
23484-0.0	Cholesterol in chylomicrons and extremely large VLDL	metabolomics	ca_adj		biomarkers	0.118364	TRUE	TRUE
egfr		proteomics	glipr1		proteomics	0.118323	FALSE	TRUE
23402-0.0	Remnant cholesterol (non-HDL, non-LDL -cholesterol)	metabolomics	23457-0.0	Ratio of docosahexaenoic acid to total fatty acids	metabolomics	0.118309	FALSE	TRUE
23629-0.0	Phospholipids to total lipids ratio in very large HDL	metabolomics	23647-0.0	Free cholesterol to total lipids ratio in small HDL	metabolomics	0.118285	FALSE	TRUE
23461-0.0	Glutamine	metabolomics	ca_adj		biomarkers	0.118266	TRUE	TRUE
23534-0.0	Cholesteryl esters in large LDL	metabolomics	ceacam18		proteomics	0.11823	TRUE	TRUE
20280-0.0	Glucose-lactate	metabolomics	dnajb1		proteomics	0.118223	TRUE	TRUE
23589-0.0	Phospholipids to total lipids ratio in large VLDL	metabolomics	dnajb1		proteomics	0.118215	TRUE	TRUE
23462-0.0	Glycine	metabolomics	23643-0.0	Triglycerides to total lipids ratio in medium HDL	metabolomics	0.118155	FALSE	TRUE
23438-0.0	Sphingomyelins	metabolomics	23603-0.0	Triglycerides to total lipids ratio in small VLDL	metabolomics	0.118131	FALSE	TRUE
23620-0.0	Cholesterol to total lipids ratio in medium LDL	metabolomics	23632-0.0	Free cholesterol to total lipids ratio in very large HDL	metabolomics	0.118109	FALSE	TRUE
23493-0.0	Free cholesterol in very large VLDL	metabolomics	adgrg1		proteomics	0.118093	TRUE	TRUE
23615-0.0	Cholesterol to total lipids ratio in large LDL	metabolomics	smad1		proteomics	0.118082	TRUE	TRUE
23498-0.0	Cholesterol in large VLDL	metabolomics	23588-0.0	Triglycerides to total lipids ratio in very large VLDL	metabolomics	0.118074	FALSE	TRUE
23618-0.0	Triglycerides to total lipids ratio in large LDL	metabolomics	eos		biomarkers	0.118072	TRUE	TRUE
23400-0.0	Total cholesterol	metabolomics	23500-0.0	Free cholesterol in large VLDL	metabolomics	0.117987	FALSE	TRUE
23510-0.0	Total lipids in small VLDL	metabolomics	23596-0.0	Cholesteryl esters to total lipids ratio in medium VLDL	metabolomics	0.117987	FALSE	TRUE
23437-0.0	Phosphatidylcholines	metabolomics	23638-0.0	Triglycerides to total lipids ratio in large HDL	metabolomics	0.117984	FALSE	TRUE
23480-0.0	Glycoprotein acetyls	metabolomics	23641-0.0	Cholesteryl esters to total lipids ratio in medium HDL	metabolomics	0.117981	FALSE	TRUE
23455-0.0	Ratio of saturated fatty acids to total fatty acids	metabolomics	23513-0.0	Cholesteryl esters in small VLDL	metabolomics	0.117979	FALSE	TRUE
23424-0.0	Total lipids in VLDL	metabolomics	23611-0.0	Cholesteryl esters to total lipids ratio in IDL	metabolomics	0.117978	FALSE	TRUE
23617-0.0	Free cholesterol to total lipids ratio in large LDL	metabolomics	lbp		proteomics	0.117952	TRUE	TRUE
23471-0.0	Lactate	metabolomics	gbp6		proteomics	0.117927	TRUE	TRUE
20280-0.0	Glucose-lactate	metabolomics	23510-0.0	Total lipids in small VLDL	metabolomics	0.117923	FALSE	TRUE
calcb		proteomics	maea		proteomics	0.117921	FALSE	TRUE
23440-0.0	Apolipoprotein A1	metabolomics	bpifa2		proteomics	0.117884	TRUE	TRUE
23534-0.0	Cholesteryl esters in large LDL	metabolomics	ccl3		proteomics	0.117836	TRUE	TRUE
23527-0.0	Cholesteryl esters in IDL	metabolomics	csf3		proteomics	0.117819	TRUE	TRUE
23526-0.0	Cholesterol in IDL	metabolomics	csf3		proteomics	0.117799	TRUE	TRUE
23493-0.0	Free cholesterol in very large VLDL	metabolomics	cd7		proteomics	0.117795	TRUE	TRUE
23528-0.0	Free cholesterol in IDL	metabolomics	ca_adj		biomarkers	0.117777	TRUE	TRUE
23464-0.0	Total concentration of branched-chain amino acids (leucine + isoleucine + valine)	metabolomics	ca_adj		biomarkers	0.117774	TRUE	TRUE
23434-0.0	Phosphoglycerides	metabolomics	23613-0.0	Triglycerides to total lipids ratio in IDL	metabolomics	0.117774	FALSE	TRUE
23416-0.0	Cholesteryl esters in VLDL	metabolomics	calcb		proteomics	0.117769	TRUE	TRUE
23471-0.0	Lactate	metabolomics	23620-0.0	Cholesterol to total lipids ratio in medium LDL	metabolomics	0.117767	FALSE	TRUE
23471-0.0	Lactate	metabolomics	23528-0.0	Free cholesterol in IDL	metabolomics	0.117743	FALSE	TRUE
23634-0.0	Phospholipids to total lipids ratio in large HDL	metabolomics	spesp1		proteomics	0.11774	TRUE	TRUE
heg1		proteomics	pyy		proteomics	0.117731	FALSE	TRUE
23601-0.0	Cholesteryl esters to total lipids ratio in small VLDL	metabolomics	23641-0.0	Cholesteryl esters to total lipids ratio in medium HDL	metabolomics	0.11772	FALSE	TRUE
23513-0.0	Cholesteryl esters in small VLDL	metabolomics	igsf8		proteomics	0.117717	TRUE	TRUE
23470-0.0	Glucose	metabolomics	23647-0.0	Free cholesterol to total lipids ratio in small HDL	metabolomics	0.117707	FALSE	TRUE
dnajb1		proteomics	spart		proteomics	0.117704	FALSE	TRUE
23634-0.0	Phospholipids to total lipids ratio in large HDL	metabolomics	23647-0.0	Free cholesterol to total lipids ratio in small HDL	metabolomics	0.117693	FALSE	TRUE
23596-0.0	Cholesteryl esters to total lipids ratio in medium VLDL	metabolomics	dynlt1		proteomics	0.117682	TRUE	TRUE
23586-0.0	Cholesteryl esters to total lipids ratio in very large VLDL	metabolomics	reg4		proteomics	0.11768	TRUE	TRUE
23524-0.0	Total lipids in IDL	metabolomics	23632-0.0	Free cholesterol to total lipids ratio in very large HDL	metabolomics	0.117673	FALSE	TRUE
23456-0.0	Ratio of linoleic acid to total fatty acids	metabolomics	ca_adj		biomarkers	0.117672	TRUE	TRUE
23436-0.0	Total cholines	metabolomics	23588-0.0	Triglycerides to total lipids ratio in very large VLDL	metabolomics	0.117672	FALSE	TRUE
23433-0.0	Average diameter for HDL particles	metabolomics	23531-0.0	Total lipids in large LDL	metabolomics	0.117656	FALSE	TRUE
23524-0.0	Total lipids in IDL	metabolomics	csf3		proteomics	0.117639	TRUE	TRUE
23499-0.0	Cholesteryl esters in large VLDL	metabolomics	cd7		proteomics	0.117629	TRUE	TRUE
23416-0.0	Cholesteryl esters in VLDL	metabolomics	23457-0.0	Ratio of docosahexaenoic acid to total fatty acids	metabolomics	0.117624	FALSE	TRUE
23497-0.0	Phospholipids in large VLDL	metabolomics	23588-0.0	Triglycerides to total lipids ratio in very large VLDL	metabolomics	0.11761	FALSE	TRUE
23485-0.0	Cholesteryl esters in chylomicrons and extremely large VLDL	metabolomics	23628-0.0	Triglycerides to total lipids ratio in small LDL	metabolomics	0.11759	FALSE	TRUE
23498-0.0	Cholesterol in large VLDL	metabolomics	23595-0.0	Cholesterol to total lipids ratio in medium VLDL	metabolomics	0.117585	FALSE	TRUE
23434-0.0	Phosphoglycerides	metabolomics	23636-0.0	Cholesteryl esters to total lipids ratio in large HDL	metabolomics	0.117583	FALSE	TRUE
23487-0.0	Triglycerides in chylomicrons and extremely large VLDL	metabolomics	ca_adj		biomarkers	0.117509	TRUE	TRUE
23648-0.0	Triglycerides to total lipids ratio in small HDL	metabolomics	maea		proteomics	0.117501	TRUE	TRUE
23425-0.0	Total lipids in LDL	metabolomics	23641-0.0	Cholesteryl esters to total lipids ratio in medium HDL	metabolomics	0.117479	FALSE	TRUE
23638-0.0	Triglycerides to total lipids ratio in large HDL	metabolomics	snapin		proteomics	0.117471	TRUE	TRUE
23598-0.0	Triglycerides to total lipids ratio in medium VLDL	metabolomics	fkbp1b		proteomics	0.117466	TRUE	TRUE
23461-0.0	Glutamine	metabolomics	cntn4		proteomics	0.117432	TRUE	TRUE
23455-0.0	Ratio of saturated fatty acids to total fatty acids	metabolomics	23629-0.0	Phospholipids to total lipids ratio in very large HDL	metabolomics	0.117399	FALSE	TRUE
23414-0.0	Phospholipids in HDL	metabolomics	snapin		proteomics	0.117386	TRUE	TRUE
23620-0.0	Cholesterol to total lipids ratio in medium LDL	metabolomics	cadps		proteomics	0.117384	TRUE	TRUE
20280-0.0	Glucose-lactate	metabolomics	snapin		proteomics	0.117377	TRUE	TRUE
ceacam18		proteomics	hpgds		proteomics	0.117365	FALSE	TRUE
23423-0.0	Total lipids in lipoprotein particles	metabolomics	calcb		proteomics	0.117362	TRUE	TRUE
23464-0.0	Total concentration of branched-chain amino acids (leucine + isoleucine + valine)	metabolomics	pyy		proteomics	0.117346	TRUE	TRUE
23458-0.0	Ratio of polyunsaturated fatty acids to monounsaturated fatty acids	metabolomics	ceacam18		proteomics	0.117346	TRUE	TRUE
23515-0.0	Triglycerides in small VLDL	metabolomics	23600-0.0	Cholesterol to total lipids ratio in small VLDL	metabolomics	0.117346	FALSE	TRUE
23489-0.0	Total lipids in very large VLDL	metabolomics	lgals7_lgals7b		proteomics	0.117313	TRUE	TRUE
23437-0.0	Phosphatidylcholines	metabolomics	23645-0.0	Cholesterol to total lipids ratio in small HDL	metabolomics	0.117301	FALSE	TRUE
23512-0.0	Cholesterol in small VLDL	metabolomics	23608-0.0	Triglycerides to total lipids ratio in very small VLDL	metabolomics	0.1173	FALSE	TRUE
23493-0.0	Free cholesterol in very large VLDL	metabolomics	lgals7_lgals7b		proteomics	0.117286	TRUE	TRUE
23400-0.0	Total cholesterol	metabolomics	23589-0.0	Phospholipids to total lipids ratio in large VLDL	metabolomics	0.117265	FALSE	TRUE
23458-0.0	Ratio of polyunsaturated fatty acids to monounsaturated fatty acids	metabolomics	fkbp1b		proteomics	0.117239	TRUE	TRUE
23470-0.0	Glucose	metabolomics	snapin		proteomics	0.11714	TRUE	TRUE
23503-0.0	Total lipids in medium VLDL	metabolomics	23606-0.0	Cholesteryl esters to total lipids ratio in very small VLDL	metabolomics	0.117129	FALSE	TRUE
23455-0.0	Ratio of saturated fatty acids to total fatty acids	metabolomics	23500-0.0	Free cholesterol in large VLDL	metabolomics	0.117127	FALSE	TRUE
23590-0.0	Cholesterol to total lipids ratio in large VLDL	metabolomics	eos		biomarkers	0.117111	TRUE	TRUE
23462-0.0	Glycine	metabolomics	23503-0.0	Total lipids in medium VLDL	metabolomics	0.117102	FALSE	TRUE
23453-0.0	Ratio of polyunsaturated fatty acids to total fatty acids	metabolomics	23492-0.0	Cholesteryl esters in very large VLDL	metabolomics	0.117096	FALSE	TRUE
23414-0.0	Phospholipids in HDL	metabolomics	23641-0.0	Cholesteryl esters to total lipids ratio in medium HDL	metabolomics	0.117085	FALSE	TRUE
20280-0.0	Glucose-lactate	metabolomics	ccl3		proteomics	0.117084	TRUE	TRUE
23606-0.0	Cholesteryl esters to total lipids ratio in very small VLDL	metabolomics	gsn		proteomics	0.117078	TRUE	TRUE
fkbp1b		proteomics	impact		proteomics	0.117077	FALSE	TRUE
23414-0.0	Phospholipids in HDL	metabolomics	23640-0.0	Cholesterol to total lipids ratio in medium HDL	metabolomics	0.117077	FALSE	TRUE
23405-0.0	LDL cholesterol	metabolomics	csf3		proteomics	0.117058	TRUE	TRUE
23538-0.0	Total lipids in medium LDL	metabolomics	23627-0.0	Free cholesterol to total lipids ratio in small LDL	metabolomics	0.117045	FALSE	TRUE
23461-0.0	Glutamine	metabolomics	igsf8		proteomics	0.11704	TRUE	TRUE
23418-0.0	Cholesteryl esters in HDL	metabolomics	sdk2		proteomics	0.117028	TRUE	TRUE
23462-0.0	Glycine	metabolomics	igsf8		proteomics	0.117022	TRUE	TRUE
23426-0.0	Total lipids in HDL	metabolomics	23628-0.0	Triglycerides to total lipids ratio in small LDL	metabolomics	0.117019	FALSE	TRUE
23464-0.0	Total concentration of branched-chain amino acids (leucine + isoleucine + valine)	metabolomics	reg4		proteomics	0.116989	TRUE	TRUE
23596-0.0	Cholesteryl esters to total lipids ratio in medium VLDL	metabolomics	23599-0.0	Phospholipids to total lipids ratio in small VLDL	metabolomics	0.116942	FALSE	TRUE
23412-0.0	Phospholipids in VLDL	metabolomics	23615-0.0	Cholesterol to total lipids ratio in large LDL	metabolomics	0.116939	FALSE	TRUE
23409-0.0	Triglycerides in LDL	metabolomics	23455-0.0	Ratio of saturated fatty acids to total fatty acids	metabolomics	0.116879	FALSE	TRUE
23417-0.0	Cholesteryl esters in LDL	metabolomics	igsf8		proteomics	0.116871	TRUE	TRUE
23444-0.0	Omega-3 fatty acids	metabolomics	23598-0.0	Triglycerides to total lipids ratio in medium VLDL	metabolomics	0.116868	FALSE	TRUE
23515-0.0	Triglycerides in small VLDL	metabolomics	23640-0.0	Cholesterol to total lipids ratio in medium HDL	metabolomics	0.116858	FALSE	TRUE
23535-0.0	Free cholesterol in large LDL	metabolomics	23591-0.0	Cholesteryl esters to total lipids ratio in large VLDL	metabolomics	0.11684	FALSE	TRUE
23501-0.0	Triglycerides in large VLDL	metabolomics	23647-0.0	Free cholesterol to total lipids ratio in small HDL	metabolomics	0.116809	FALSE	TRUE
23496-0.0	Total lipids in large VLDL	metabolomics	23591-0.0	Cholesteryl esters to total lipids ratio in large VLDL	metabolomics	0.116806	FALSE	TRUE
pyy		proteomics	sdk2		proteomics	0.116776	FALSE	TRUE
23482-0.0	Total lipids in chylomicrons and extremely large VLDL	metabolomics	ccar2		proteomics	0.11677	TRUE	TRUE
23448-0.0	Saturated fatty acids	metabolomics	23630-0.0	Cholesterol to total lipids ratio in very large HDL	metabolomics	0.11673	FALSE	TRUE
23629-0.0	Phospholipids to total lipids ratio in very large HDL	metabolomics	lcat		proteomics	0.116722	TRUE	TRUE
23500-0.0	Free cholesterol in large VLDL	metabolomics	reg4		proteomics	0.116715	TRUE	TRUE
23489-0.0	Total lipids in very large VLDL	metabolomics	fgf20		proteomics	0.116676	TRUE	TRUE
23501-0.0	Triglycerides in large VLDL	metabolomics	23600-0.0	Cholesterol to total lipids ratio in small VLDL	metabolomics	0.116641	FALSE	TRUE
23464-0.0	Total concentration of branched-chain amino acids (leucine + isoleucine + valine)	metabolomics	23646-0.0	Cholesteryl esters to total lipids ratio in small HDL	metabolomics	0.116631	FALSE	TRUE
23518-0.0	Phospholipids in very small VLDL	metabolomics	23540-0.0	Cholesterol in medium LDL	metabolomics	0.116625	FALSE	TRUE
23455-0.0	Ratio of saturated fatty acids to total fatty acids	metabolomics	23508-0.0	Triglycerides in medium VLDL	metabolomics	0.11661	FALSE	TRUE
23603-0.0	Triglycerides to total lipids ratio in small VLDL	metabolomics	ly6d		proteomics	0.116576	TRUE	TRUE
23431-0.0	Average diameter for VLDL particles	metabolomics	23600-0.0	Cholesterol to total lipids ratio in small VLDL	metabolomics	0.116561	FALSE	TRUE
23497-0.0	Phospholipids in large VLDL	metabolomics	23623-0.0	Triglycerides to total lipids ratio in medium LDL	metabolomics	0.116557	FALSE	TRUE
23491-0.0	Cholesterol in very large VLDL	metabolomics	23603-0.0	Triglycerides to total lipids ratio in small VLDL	metabolomics	0.116525	FALSE	TRUE
23482-0.0	Total lipids in chylomicrons and extremely large VLDL	metabolomics	ca_adj		biomarkers	0.11651	TRUE	TRUE
23416-0.0	Cholesteryl esters in VLDL	metabolomics	lcat		proteomics	0.116497	TRUE	TRUE
23615-0.0	Cholesterol to total lipids ratio in large LDL	metabolomics	cntn4		proteomics	0.11649	TRUE	TRUE
23464-0.0	Total concentration of branched-chain amino acids (leucine + isoleucine + valine)	metabolomics	23610-0.0	Cholesterol to total lipids ratio in IDL	metabolomics	0.116402	FALSE	TRUE
23531-0.0	Total lipids in large LDL	metabolomics	23589-0.0	Phospholipids to total lipids ratio in large VLDL	metabolomics	0.116383	FALSE	TRUE
23438-0.0	Sphingomyelins	metabolomics	fgf20		proteomics	0.116352	TRUE	TRUE
23411-0.0	Total phospholipids in lipoprotein particles	metabolomics	23640-0.0	Cholesterol to total lipids ratio in medium HDL	metabolomics	0.116329	FALSE	TRUE
23456-0.0	Ratio of linoleic acid to total fatty acids	metabolomics	23589-0.0	Phospholipids to total lipids ratio in large VLDL	metabolomics	0.116323	FALSE	TRUE
23457-0.0	Ratio of docosahexaenoic acid to total fatty acids	metabolomics	23467-0.0	Valine	metabolomics	0.116322	FALSE	TRUE
23417-0.0	Cholesteryl esters in LDL	metabolomics	23627-0.0	Free cholesterol to total lipids ratio in small LDL	metabolomics	0.116321	FALSE	TRUE
gsn		proteomics	mocs2		proteomics	0.116292	FALSE	TRUE
23617-0.0	Free cholesterol to total lipids ratio in large LDL	metabolomics	egfr		proteomics	0.116291	TRUE	TRUE
23610-0.0	Cholesterol to total lipids ratio in IDL	metabolomics	23630-0.0	Cholesterol to total lipids ratio in very large HDL	metabolomics	0.116248	FALSE	TRUE
23641-0.0	Cholesteryl esters to total lipids ratio in medium HDL	metabolomics	spart		proteomics	0.116242	TRUE	TRUE
23416-0.0	Cholesteryl esters in VLDL	metabolomics	23598-0.0	Triglycerides to total lipids ratio in medium VLDL	metabolomics	0.11624	FALSE	TRUE
23416-0.0	Cholesteryl esters in VLDL	metabolomics	23595-0.0	Cholesterol to total lipids ratio in medium VLDL	metabolomics	0.116225	FALSE	TRUE
23452-0.0	Ratio of omega-6 fatty acids to total fatty acids	metabolomics	lbp		proteomics	0.116201	TRUE	TRUE
23414-0.0	Phospholipids in HDL	metabolomics	23618-0.0	Triglycerides to total lipids ratio in large LDL	metabolomics	0.116189	FALSE	TRUE
23420-0.0	Free cholesterol in VLDL	metabolomics	23631-0.0	Cholesteryl esters to total lipids ratio in very large HDL	metabolomics	0.116178	FALSE	TRUE
smad1		proteomics	spesp1		proteomics	0.116165	FALSE	TRUE
23491-0.0	Cholesterol in very large VLDL	metabolomics	23599-0.0	Phospholipids to total lipids ratio in small VLDL	metabolomics	0.116155	FALSE	TRUE
23455-0.0	Ratio of saturated fatty acids to total fatty acids	metabolomics	23647-0.0	Free cholesterol to total lipids ratio in small HDL	metabolomics	0.116099	FALSE	TRUE
23433-0.0	Average diameter for HDL particles	metabolomics	23511-0.0	Phospholipids in small VLDL	metabolomics	0.116081	FALSE	TRUE
23443-0.0	Degree of unsaturation	metabolomics	23503-0.0	Total lipids in medium VLDL	metabolomics	0.11608	FALSE	TRUE
23438-0.0	Sphingomyelins	metabolomics	calcb		proteomics	0.116076	TRUE	TRUE
23617-0.0	Free cholesterol to total lipids ratio in large LDL	metabolomics	lgals7_lgals7b		proteomics	0.116065	TRUE	TRUE
23423-0.0	Total lipids in lipoprotein particles	metabolomics	23462-0.0	Glycine	metabolomics	0.116054	FALSE	TRUE
23505-0.0	Cholesterol in medium VLDL	metabolomics	ccl3		proteomics	0.116018	TRUE	TRUE
23444-0.0	Omega-3 fatty acids	metabolomics	23462-0.0	Glycine	metabolomics	0.11601	FALSE	TRUE
23519-0.0	Cholesterol in very small VLDL	metabolomics	23628-0.0	Triglycerides to total lipids ratio in small LDL	metabolomics	0.115967	FALSE	TRUE
23615-0.0	Cholesterol to total lipids ratio in large LDL	metabolomics	eos		biomarkers	0.115897	TRUE	TRUE
23409-0.0	Triglycerides in LDL	metabolomics	csf3		proteomics	0.115887	TRUE	TRUE
23436-0.0	Total cholines	metabolomics	23599-0.0	Phospholipids to total lipids ratio in small VLDL	metabolomics	0.115886	FALSE	TRUE
23620-0.0	Cholesterol to total lipids ratio in medium LDL	metabolomics	dynlt1		proteomics	0.11588	TRUE	TRUE
adgrg1		proteomics	maea		proteomics	0.115868	FALSE	TRUE
23403-0.0	VLDL cholesterol	metabolomics	23635-0.0	Cholesterol to total lipids ratio in large HDL	metabolomics	0.115863	FALSE	TRUE
23449-0.0	Linoleic acid	metabolomics	ccl7		proteomics	0.115859	TRUE	TRUE
23496-0.0	Total lipids in large VLDL	metabolomics	23589-0.0	Phospholipids to total lipids ratio in large VLDL	metabolomics	0.115855	FALSE	TRUE
23470-0.0	Glucose	metabolomics	23498-0.0	Cholesterol in large VLDL	metabolomics	0.115832	FALSE	TRUE
23566-0.0	Total lipids in medium HDL	metabolomics	23586-0.0	Cholesteryl esters to total lipids ratio in very large VLDL	metabolomics	0.115784	FALSE	TRUE
23605-0.0	Cholesterol to total lipids ratio in very small VLDL	metabolomics	23643-0.0	Triglycerides to total lipids ratio in medium HDL	metabolomics	0.115775	FALSE	TRUE
23407-0.0	Total triglycerides	metabolomics	ceacam18		proteomics	0.115774	TRUE	TRUE
23598-0.0	Triglycerides to total lipids ratio in medium VLDL	metabolomics	maea		proteomics	0.115767	TRUE	TRUE
23410-0.0	Triglycerides in HDL	metabolomics	23538-0.0	Total lipids in medium LDL	metabolomics	0.115762	FALSE	TRUE
23453-0.0	Ratio of polyunsaturated fatty acids to total fatty acids	metabolomics	23517-0.0	Total lipids in very small VLDL	metabolomics	0.115722	FALSE	TRUE
23414-0.0	Phospholipids in HDL	metabolomics	23435-0.0	Ratio of triglycerides to phosphoglycerides	metabolomics	0.115715	FALSE	TRUE
23417-0.0	Cholesteryl esters in LDL	metabolomics	23518-0.0	Phospholipids in very small VLDL	metabolomics	0.115709	FALSE	TRUE
sdhb		proteomics	snapin		proteomics	0.115656	FALSE	TRUE
23636-0.0	Cholesteryl esters to total lipids ratio in large HDL	metabolomics	fkbp1b		proteomics	0.115616	TRUE	TRUE
23629-0.0	Phospholipids to total lipids ratio in very large HDL	metabolomics	pyy		proteomics	0.115611	TRUE	TRUE
23513-0.0	Cholesteryl esters in small VLDL	metabolomics	23596-0.0	Cholesteryl esters to total lipids ratio in medium VLDL	metabolomics	0.115602	FALSE	TRUE
23629-0.0	Phospholipids to total lipids ratio in very large HDL	metabolomics	23646-0.0	Cholesteryl esters to total lipids ratio in small HDL	metabolomics	0.115577	FALSE	TRUE
23414-0.0	Phospholipids in HDL	metabolomics	23628-0.0	Triglycerides to total lipids ratio in small LDL	metabolomics	0.115576	FALSE	TRUE
23535-0.0	Free cholesterol in large LDL	metabolomics	23632-0.0	Free cholesterol to total lipids ratio in very large HDL	metabolomics	0.115556	FALSE	TRUE
calcb		proteomics	igsf8		proteomics	0.11552	FALSE	TRUE
23503-0.0	Total lipids in medium VLDL	metabolomics	23608-0.0	Triglycerides to total lipids ratio in very small VLDL	metabolomics	0.115506	FALSE	TRUE
23627-0.0	Free cholesterol to total lipids ratio in small LDL	metabolomics	gbp6		proteomics	0.115502	TRUE	TRUE
csf3		proteomics	gbp6		proteomics	0.115489	FALSE	TRUE
23623-0.0	Triglycerides to total lipids ratio in medium LDL	metabolomics	skap2		proteomics	0.115489	TRUE	TRUE
23585-0.0	Cholesterol to total lipids ratio in very large VLDL	metabolomics	impact		proteomics	0.115486	TRUE	TRUE
23590-0.0	Cholesterol to total lipids ratio in large VLDL	metabolomics	ly6d		proteomics	0.115462	TRUE	TRUE
23647-0.0	Free cholesterol to total lipids ratio in small HDL	metabolomics	gbp6		proteomics	0.115455	TRUE	TRUE
23467-0.0	Valine	metabolomics	lbp		proteomics	0.115433	TRUE	TRUE
23462-0.0	Glycine	metabolomics	maea		proteomics	0.115421	TRUE	TRUE
23470-0.0	Glucose	metabolomics	23632-0.0	Free cholesterol to total lipids ratio in very large HDL	metabolomics	0.115419	FALSE	TRUE
23499-0.0	Cholesteryl esters in large VLDL	metabolomics	23545-0.0	Total lipids in small LDL	metabolomics	0.115376	FALSE	TRUE
cadps		proteomics	calcb		proteomics	0.115363	FALSE	TRUE
23615-0.0	Cholesterol to total lipids ratio in large LDL	metabolomics	maea		proteomics	0.115341	TRUE	TRUE
23423-0.0	Total lipids in lipoprotein particles	metabolomics	23605-0.0	Cholesterol to total lipids ratio in very small VLDL	metabolomics	0.115323	FALSE	TRUE
23403-0.0	VLDL cholesterol	metabolomics	23596-0.0	Cholesteryl esters to total lipids ratio in medium VLDL	metabolomics	0.115286	FALSE	TRUE
hpgds		proteomics	icoslg		proteomics	0.115285	FALSE	TRUE
23632-0.0	Free cholesterol to total lipids ratio in very large HDL	metabolomics	sdk2		proteomics	0.115284	TRUE	TRUE
23419-0.0	Total free cholesterol	metabolomics	csf3		proteomics	0.115263	TRUE	TRUE
23531-0.0	Total lipids in large LDL	metabolomics	igsf8		proteomics	0.115254	TRUE	TRUE
23420-0.0	Free cholesterol in VLDL	metabolomics	23433-0.0	Average diameter for HDL particles	metabolomics	0.115228	FALSE	TRUE
23511-0.0	Phospholipids in small VLDL	metabolomics	23632-0.0	Free cholesterol to total lipids ratio in very large HDL	metabolomics	0.115192	FALSE	TRUE
23638-0.0	Triglycerides to total lipids ratio in large HDL	metabolomics	gbp6		proteomics	0.115188	TRUE	TRUE
heg1		proteomics	maea		proteomics	0.115185	FALSE	TRUE
23603-0.0	Triglycerides to total lipids ratio in small VLDL	metabolomics	cd3d		proteomics	0.115184	TRUE	TRUE
23435-0.0	Ratio of triglycerides to phosphoglycerides	metabolomics	impact		proteomics	0.115106	TRUE	TRUE
23617-0.0	Free cholesterol to total lipids ratio in large LDL	metabolomics	fgf20		proteomics	0.115095	TRUE	TRUE
23494-0.0	Triglycerides in very large VLDL	metabolomics	23628-0.0	Triglycerides to total lipids ratio in small LDL	metabolomics	0.115073	FALSE	TRUE
23487-0.0	Triglycerides in chylomicrons and extremely large VLDL	metabolomics	dynlt1		proteomics	0.11505	TRUE	TRUE
23480-0.0	Glycoprotein acetyls	metabolomics	skap2		proteomics	0.115048	TRUE	TRUE
23457-0.0	Ratio of docosahexaenoic acid to total fatty acids	metabolomics	23512-0.0	Cholesterol in small VLDL	metabolomics	0.115032	FALSE	TRUE
23618-0.0	Triglycerides to total lipids ratio in large LDL	metabolomics	dynlt1		proteomics	0.115021	TRUE	TRUE
23601-0.0	Cholesteryl esters to total lipids ratio in small VLDL	metabolomics	23632-0.0	Free cholesterol to total lipids ratio in very large HDL	metabolomics	0.115011	FALSE	TRUE
23471-0.0	Lactate	metabolomics	fkbp1b		proteomics	0.114959	TRUE	TRUE
23485-0.0	Cholesteryl esters in chylomicrons and extremely large VLDL	metabolomics	gbp6		proteomics	0.114952	TRUE	TRUE
23402-0.0	Remnant cholesterol (non-HDL, non-LDL -cholesterol)	metabolomics	bid		proteomics	0.114946	TRUE	TRUE
23605-0.0	Cholesterol to total lipids ratio in very small VLDL	metabolomics	gsn		proteomics	0.114945	TRUE	TRUE
23433-0.0	Average diameter for HDL particles	metabolomics	lyzl2		proteomics	0.114937	TRUE	TRUE
23531-0.0	Total lipids in large LDL	metabolomics	ceacam18		proteomics	0.114926	TRUE	TRUE
23442-0.0	Total fatty acids	metabolomics	23615-0.0	Cholesterol to total lipids ratio in large LDL	metabolomics	0.114915	FALSE	TRUE
23634-0.0	Phospholipids to total lipids ratio in large HDL	metabolomics	cd3d		proteomics	0.114896	TRUE	TRUE
20280-0.0	Glucose-lactate	metabolomics	23515-0.0	Triglycerides in small VLDL	metabolomics	0.114886	FALSE	TRUE
23464-0.0	Total concentration of branched-chain amino acids (leucine + isoleucine + valine)	metabolomics	snapin		proteomics	0.114812	TRUE	TRUE
cd7		proteomics	reg4		proteomics	0.114809	FALSE	TRUE
23588-0.0	Triglycerides to total lipids ratio in very large VLDL	metabolomics	23634-0.0	Phospholipids to total lipids ratio in large HDL	metabolomics	0.114808	FALSE	TRUE
23435-0.0	Ratio of triglycerides to phosphoglycerides	metabolomics	ca_adj		biomarkers	0.114807	TRUE	TRUE
23480-0.0	Glycoprotein acetyls	metabolomics	23638-0.0	Triglycerides to total lipids ratio in large HDL	metabolomics	0.114797	FALSE	TRUE
23540-0.0	Cholesterol in medium LDL	metabolomics	ca_adj		biomarkers	0.114794	TRUE	TRUE
23585-0.0	Cholesterol to total lipids ratio in very large VLDL	metabolomics	maea		proteomics	0.114794	TRUE	TRUE
23462-0.0	Glycine	metabolomics	gsn		proteomics	0.114792	TRUE	TRUE
23647-0.0	Free cholesterol to total lipids ratio in small HDL	metabolomics	egfr		proteomics	0.114791	TRUE	TRUE
23453-0.0	Ratio of polyunsaturated fatty acids to total fatty acids	metabolomics	snapin		proteomics	0.11478	TRUE	TRUE
23470-0.0	Glucose	metabolomics	spesp1		proteomics	0.114771	TRUE	TRUE
23424-0.0	Total lipids in VLDL	metabolomics	23645-0.0	Cholesterol to total lipids ratio in small HDL	metabolomics	0.114766	FALSE	TRUE
23406-0.0	HDL cholesterol	metabolomics	23643-0.0	Triglycerides to total lipids ratio in medium HDL	metabolomics	0.114748	FALSE	TRUE
23482-0.0	Total lipids in chylomicrons and extremely large VLDL	metabolomics	ceacam18		proteomics	0.114723	TRUE	TRUE
23440-0.0	Apolipoprotein A1	metabolomics	23632-0.0	Free cholesterol to total lipids ratio in very large HDL	metabolomics	0.11468	FALSE	TRUE
23486-0.0	Free cholesterol in chylomicrons and extremely large VLDL	metabolomics	cntn4		proteomics	0.114673	TRUE	TRUE
23647-0.0	Free cholesterol to total lipids ratio in small HDL	metabolomics	pyy		proteomics	0.114667	TRUE	TRUE
23496-0.0	Total lipids in large VLDL	metabolomics	23610-0.0	Cholesterol to total lipids ratio in IDL	metabolomics	0.114651	FALSE	TRUE
alb		biomarkers	sct		proteomics	0.11465	TRUE	TRUE
23433-0.0	Average diameter for HDL particles	metabolomics	23453-0.0	Ratio of polyunsaturated fatty acids to total fatty acids	metabolomics	0.114618	FALSE	TRUE
23620-0.0	Cholesterol to total lipids ratio in medium LDL	metabolomics	igsf8		proteomics	0.114598	TRUE	TRUE
23519-0.0	Cholesterol in very small VLDL	metabolomics	hpgds		proteomics	0.114587	TRUE	TRUE
23403-0.0	VLDL cholesterol	metabolomics	23632-0.0	Free cholesterol to total lipids ratio in very large HDL	metabolomics	0.114586	FALSE	TRUE
23402-0.0	Remnant cholesterol (non-HDL, non-LDL -cholesterol)	metabolomics	23641-0.0	Cholesteryl esters to total lipids ratio in medium HDL	metabolomics	0.114576	FALSE	TRUE
adgrg1		proteomics	cd3d		proteomics	0.114553	FALSE	TRUE
23453-0.0	Ratio of polyunsaturated fatty acids to total fatty acids	metabolomics	23511-0.0	Phospholipids in small VLDL	metabolomics	0.11454	FALSE	TRUE
23591-0.0	Cholesteryl esters to total lipids ratio in large VLDL	metabolomics	egfr		proteomics	0.114538	TRUE	TRUE
23485-0.0	Cholesteryl esters in chylomicrons and extremely large VLDL	metabolomics	dtd1		proteomics	0.114528	TRUE	TRUE
23415-0.0	Total esterified cholesterol	metabolomics	23591-0.0	Cholesteryl esters to total lipids ratio in large VLDL	metabolomics	0.114524	FALSE	TRUE
23493-0.0	Free cholesterol in very large VLDL	metabolomics	hpgds		proteomics	0.114516	TRUE	TRUE
23456-0.0	Ratio of linoleic acid to total fatty acids	metabolomics	23528-0.0	Free cholesterol in IDL	metabolomics	0.114495	FALSE	TRUE
23471-0.0	Lactate	metabolomics	heg1		proteomics	0.114488	TRUE	TRUE
23455-0.0	Ratio of saturated fatty acids to total fatty acids	metabolomics	ccl3		proteomics	0.114483	TRUE	TRUE
23440-0.0	Apolipoprotein A1	metabolomics	23483-0.0	Phospholipids in chylomicrons and extremely large VLDL	metabolomics	0.114481	FALSE	TRUE
23598-0.0	Triglycerides to total lipids ratio in medium VLDL	metabolomics	cntn4		proteomics	0.114429	TRUE	TRUE
23434-0.0	Phosphoglycerides	metabolomics	23595-0.0	Cholesterol to total lipids ratio in medium VLDL	metabolomics	0.114423	FALSE	TRUE
23617-0.0	Free cholesterol to total lipids ratio in large LDL	metabolomics	baiap2		proteomics	0.114418	TRUE	TRUE
23500-0.0	Free cholesterol in large VLDL	metabolomics	adgrg1		proteomics	0.114417	TRUE	TRUE
23443-0.0	Degree of unsaturation	metabolomics	23604-0.0	Phospholipids to total lipids ratio in very small VLDL	metabolomics	0.1144	FALSE	TRUE
23418-0.0	Cholesteryl esters in HDL	metabolomics	23517-0.0	Total lipids in very small VLDL	metabolomics	0.11439	FALSE	TRUE
23603-0.0	Triglycerides to total lipids ratio in small VLDL	metabolomics	cntn4		proteomics	0.114328	TRUE	TRUE
23636-0.0	Cholesteryl esters to total lipids ratio in large HDL	metabolomics	egfr		proteomics	0.114326	TRUE	TRUE
23493-0.0	Free cholesterol in very large VLDL	metabolomics	calcb		proteomics	0.114324	TRUE	TRUE
lefty2		proteomics	mocs2		proteomics	0.114321	FALSE	TRUE
23417-0.0	Cholesteryl esters in LDL	metabolomics	23633-0.0	Triglycerides to total lipids ratio in very large HDL	metabolomics	0.114301	FALSE	TRUE
23412-0.0	Phospholipids in VLDL	metabolomics	23605-0.0	Cholesterol to total lipids ratio in very small VLDL	metabolomics	0.11429	FALSE	TRUE
23538-0.0	Total lipids in medium LDL	metabolomics	ca_adj		biomarkers	0.114288	TRUE	TRUE
23617-0.0	Free cholesterol to total lipids ratio in large LDL	metabolomics	23636-0.0	Cholesteryl esters to total lipids ratio in large HDL	metabolomics	0.11428	FALSE	TRUE
23433-0.0	Average diameter for HDL particles	metabolomics	23452-0.0	Ratio of omega-6 fatty acids to total fatty acids	metabolomics	0.114243	FALSE	TRUE
23467-0.0	Valine	metabolomics	23471-0.0	Lactate	metabolomics	0.114237	FALSE	TRUE
23617-0.0	Free cholesterol to total lipids ratio in large LDL	metabolomics	ing1		proteomics	0.114236	TRUE	TRUE
23438-0.0	Sphingomyelins	metabolomics	hpgds		proteomics	0.114192	TRUE	TRUE
23633-0.0	Triglycerides to total lipids ratio in very large HDL	metabolomics	ccar2		proteomics	0.114189	TRUE	TRUE
23489-0.0	Total lipids in very large VLDL	metabolomics	23646-0.0	Cholesteryl esters to total lipids ratio in small HDL	metabolomics	0.114109	FALSE	TRUE
23426-0.0	Total lipids in HDL	metabolomics	lcat		proteomics	0.114103	TRUE	TRUE
23486-0.0	Free cholesterol in chylomicrons and extremely large VLDL	metabolomics	23499-0.0	Cholesteryl esters in large VLDL	metabolomics	0.114085	FALSE	TRUE
23455-0.0	Ratio of saturated fatty acids to total fatty acids	metabolomics	dnajb1		proteomics	0.11408	TRUE	TRUE
23646-0.0	Cholesteryl esters to total lipids ratio in small HDL	metabolomics	reg4		proteomics	0.114053	TRUE	TRUE
23623-0.0	Triglycerides to total lipids ratio in medium LDL	metabolomics	ca_adj		biomarkers	0.114017	TRUE	TRUE
23427-0.0	Total concentration of lipoprotein particles	metabolomics	23641-0.0	Cholesteryl esters to total lipids ratio in medium HDL	metabolomics	0.114017	FALSE	TRUE
lcat		proteomics	sdk2		proteomics	0.114016	FALSE	TRUE
23427-0.0	Total concentration of lipoprotein particles	metabolomics	23590-0.0	Cholesterol to total lipids ratio in large VLDL	metabolomics	0.11399	FALSE	TRUE
23440-0.0	Apolipoprotein A1	metabolomics	23599-0.0	Phospholipids to total lipids ratio in small VLDL	metabolomics	0.113989	FALSE	TRUE
pyy		proteomics	skap2		proteomics	0.113983	FALSE	TRUE
23446-0.0	Polyunsaturated fatty acids	metabolomics	ccar2		proteomics	0.113976	TRUE	TRUE
23489-0.0	Total lipids in very large VLDL	metabolomics	23641-0.0	Cholesteryl esters to total lipids ratio in medium HDL	metabolomics	0.113933	FALSE	TRUE
fgf20		proteomics	gsn		proteomics	0.113927	FALSE	TRUE
23464-0.0	Total concentration of branched-chain amino acids (leucine + isoleucine + valine)	metabolomics	23601-0.0	Cholesteryl esters to total lipids ratio in small VLDL	metabolomics	0.113909	FALSE	TRUE
23458-0.0	Ratio of polyunsaturated fatty acids to monounsaturated fatty acids	metabolomics	icoslg		proteomics	0.1139	TRUE	TRUE
23512-0.0	Cholesterol in small VLDL	metabolomics	23606-0.0	Cholesteryl esters to total lipids ratio in very small VLDL	metabolomics	0.113846	FALSE	TRUE
23493-0.0	Free cholesterol in very large VLDL	metabolomics	baiap2		proteomics	0.113842	TRUE	TRUE
23498-0.0	Cholesterol in large VLDL	metabolomics	23603-0.0	Triglycerides to total lipids ratio in small VLDL	metabolomics	0.113837	FALSE	TRUE
23457-0.0	Ratio of docosahexaenoic acid to total fatty acids	metabolomics	maea		proteomics	0.113821	TRUE	TRUE
23416-0.0	Cholesteryl esters in VLDL	metabolomics	23418-0.0	Cholesteryl esters in HDL	metabolomics	0.113792	FALSE	TRUE
23412-0.0	Phospholipids in VLDL	metabolomics	23606-0.0	Cholesteryl esters to total lipids ratio in very small VLDL	metabolomics	0.113789	FALSE	TRUE
23440-0.0	Apolipoprotein A1	metabolomics	sdk2		proteomics	0.113734	TRUE	TRUE
23527-0.0	Cholesteryl esters in IDL	metabolomics	23604-0.0	Phospholipids to total lipids ratio in very small VLDL	metabolomics	0.11373	FALSE	TRUE
23402-0.0	Remnant cholesterol (non-HDL, non-LDL -cholesterol)	metabolomics	ccl3		proteomics	0.113724	TRUE	TRUE
23411-0.0	Total phospholipids in lipoprotein particles	metabolomics	skap2		proteomics	0.113723	TRUE	TRUE
23447-0.0	Monounsaturated fatty acids	metabolomics	23617-0.0	Free cholesterol to total lipids ratio in large LDL	metabolomics	0.113722	FALSE	TRUE
lbp		proteomics	mocs2		proteomics	0.113717	FALSE	TRUE
cntn4		proteomics	csf3		proteomics	0.113688	FALSE	TRUE
23462-0.0	Glycine	metabolomics	23518-0.0	Phospholipids in very small VLDL	metabolomics	0.11367	FALSE	TRUE
23406-0.0	HDL cholesterol	metabolomics	sdk2		proteomics	0.113629	TRUE	TRUE
20280-0.0	Glucose-lactate	metabolomics	23434-0.0	Phosphoglycerides	metabolomics	0.113615	FALSE	TRUE
23589-0.0	Phospholipids to total lipids ratio in large VLDL	metabolomics	cntn4		proteomics	0.11361	TRUE	TRUE
23412-0.0	Phospholipids in VLDL	metabolomics	23636-0.0	Cholesteryl esters to total lipids ratio in large HDL	metabolomics	0.113601	FALSE	TRUE
23414-0.0	Phospholipids in HDL	metabolomics	23648-0.0	Triglycerides to total lipids ratio in small HDL	metabolomics	0.113594	FALSE	TRUE
23603-0.0	Triglycerides to total lipids ratio in small VLDL	metabolomics	icoslg		proteomics	0.113594	TRUE	TRUE
23487-0.0	Triglycerides in chylomicrons and extremely large VLDL	metabolomics	ceacam18		proteomics	0.113584	TRUE	TRUE
23414-0.0	Phospholipids in HDL	metabolomics	hpgds		proteomics	0.113583	TRUE	TRUE
23493-0.0	Free cholesterol in very large VLDL	metabolomics	23580-0.0	Cholesterol to total lipids ratio in chylomicrons and extremely large VLDL	metabolomics	0.113583	FALSE	TRUE
adgrg1		proteomics	impact		proteomics	0.113581	FALSE	TRUE
23596-0.0	Cholesteryl esters to total lipids ratio in medium VLDL	metabolomics	fkbp1b		proteomics	0.113568	TRUE	TRUE
23586-0.0	Cholesteryl esters to total lipids ratio in very large VLDL	metabolomics	dynlt1		proteomics	0.113565	TRUE	TRUE
23452-0.0	Ratio of omega-6 fatty acids to total fatty acids	metabolomics	23493-0.0	Free cholesterol in very large VLDL	metabolomics	0.113525	FALSE	TRUE
23485-0.0	Cholesteryl esters in chylomicrons and extremely large VLDL	metabolomics	23617-0.0	Free cholesterol to total lipids ratio in large LDL	metabolomics	0.113484	FALSE	TRUE
23455-0.0	Ratio of saturated fatty acids to total fatty acids	metabolomics	23501-0.0	Triglycerides in large VLDL	metabolomics	0.113466	FALSE	TRUE
23531-0.0	Total lipids in large LDL	metabolomics	csf3		proteomics	0.113444	TRUE	TRUE
23413-0.0	Phospholipids in LDL	metabolomics	23618-0.0	Triglycerides to total lipids ratio in large LDL	metabolomics	0.113442	FALSE	TRUE
hpgds		proteomics	reg4		proteomics	0.113435	FALSE	TRUE
23438-0.0	Sphingomyelins	metabolomics	23588-0.0	Triglycerides to total lipids ratio in very large VLDL	metabolomics	0.113427	FALSE	TRUE
23433-0.0	Average diameter for HDL particles	metabolomics	23528-0.0	Free cholesterol in IDL	metabolomics	0.113413	FALSE	TRUE
23500-0.0	Free cholesterol in large VLDL	metabolomics	23545-0.0	Total lipids in small LDL	metabolomics	0.113404	FALSE	TRUE
23401-0.0	Total cholesterol minus HDL-C	metabolomics	23518-0.0	Phospholipids in very small VLDL	metabolomics	0.113403	FALSE	TRUE
23633-0.0	Triglycerides to total lipids ratio in very large HDL	metabolomics	dynlt1		proteomics	0.113382	TRUE	TRUE
23471-0.0	Lactate	metabolomics	23646-0.0	Cholesteryl esters to total lipids ratio in small HDL	metabolomics	0.113376	FALSE	TRUE
23628-0.0	Triglycerides to total lipids ratio in small LDL	metabolomics	sdk2		proteomics	0.113371	TRUE	TRUE
23526-0.0	Cholesterol in IDL	metabolomics	23632-0.0	Free cholesterol to total lipids ratio in very large HDL	metabolomics	0.113346	FALSE	TRUE
23490-0.0	Phospholipids in very large VLDL	metabolomics	23588-0.0	Triglycerides to total lipids ratio in very large VLDL	metabolomics	0.113329	FALSE	TRUE
23608-0.0	Triglycerides to total lipids ratio in very small VLDL	metabolomics	23643-0.0	Triglycerides to total lipids ratio in medium HDL	metabolomics	0.113328	FALSE	TRUE
23496-0.0	Total lipids in large VLDL	metabolomics	23611-0.0	Cholesteryl esters to total lipids ratio in IDL	metabolomics	0.113315	FALSE	TRUE
gatd3		proteomics	glipr1		proteomics	0.113308	FALSE	TRUE
23638-0.0	Triglycerides to total lipids ratio in large HDL	metabolomics	reg4		proteomics	0.113262	TRUE	TRUE
23445-0.0	Omega-6 fatty acids	metabolomics	23486-0.0	Free cholesterol in chylomicrons and extremely large VLDL	metabolomics	0.11324	FALSE	TRUE
ceacam18		proteomics	egfr		proteomics	0.113233	FALSE	TRUE
23497-0.0	Phospholipids in large VLDL	metabolomics	gbp6		proteomics	0.113231	TRUE	TRUE
23524-0.0	Total lipids in IDL	metabolomics	ceacam18		proteomics	0.113222	TRUE	TRUE
dtd1		proteomics	dusp13		proteomics	0.113184	FALSE	TRUE
23413-0.0	Phospholipids in LDL	metabolomics	23457-0.0	Ratio of docosahexaenoic acid to total fatty acids	metabolomics	0.113163	FALSE	TRUE
23426-0.0	Total lipids in HDL	metabolomics	ing1		proteomics	0.113159	TRUE	TRUE
23586-0.0	Cholesteryl esters to total lipids ratio in very large VLDL	metabolomics	fkbp1b		proteomics	0.113154	TRUE	TRUE
23404-0.0	Clinical LDL cholesterol	metabolomics	igsf8		proteomics	0.11314	TRUE	TRUE
23504-0.0	Phospholipids in medium VLDL	metabolomics	23631-0.0	Cholesteryl esters to total lipids ratio in very large HDL	metabolomics	0.11312	FALSE	TRUE
23467-0.0	Valine	metabolomics	23491-0.0	Cholesterol in very large VLDL	metabolomics	0.113104	FALSE	TRUE
23470-0.0	Glucose	metabolomics	cd3d		proteomics	0.113088	TRUE	TRUE
mocs2		proteomics	syt1		proteomics	0.113078	FALSE	TRUE
23410-0.0	Triglycerides in HDL	metabolomics	23445-0.0	Omega-6 fatty acids	metabolomics	0.113077	FALSE	TRUE
23456-0.0	Ratio of linoleic acid to total fatty acids	metabolomics	23647-0.0	Free cholesterol to total lipids ratio in small HDL	metabolomics	0.113061	FALSE	TRUE
23498-0.0	Cholesterol in large VLDL	metabolomics	23585-0.0	Cholesterol to total lipids ratio in very large VLDL	metabolomics	0.113053	FALSE	TRUE
23538-0.0	Total lipids in medium LDL	metabolomics	igsf8		proteomics	0.113029	TRUE	TRUE
ca_adj		biomarkers	ft4		biomarkers	0.113006	FALSE	TRUE
23408-0.0	Triglycerides in VLDL	metabolomics	23617-0.0	Free cholesterol to total lipids ratio in large LDL	metabolomics	0.112991	FALSE	TRUE
23442-0.0	Total fatty acids	metabolomics	23603-0.0	Triglycerides to total lipids ratio in small VLDL	metabolomics	0.112973	FALSE	TRUE
23647-0.0	Free cholesterol to total lipids ratio in small HDL	metabolomics	lcat		proteomics	0.112967	TRUE	TRUE
23513-0.0	Cholesteryl esters in small VLDL	metabolomics	23599-0.0	Phospholipids to total lipids ratio in small VLDL	metabolomics	0.112964	FALSE	TRUE
cntn4		proteomics	fgf20		proteomics	0.112941	FALSE	TRUE
23483-0.0	Phospholipids in chylomicrons and extremely large VLDL	metabolomics	maea		proteomics	0.112903	TRUE	TRUE
23431-0.0	Average diameter for VLDL particles	metabolomics	23453-0.0	Ratio of polyunsaturated fatty acids to total fatty acids	metabolomics	0.112902	FALSE	TRUE
23623-0.0	Triglycerides to total lipids ratio in medium LDL	metabolomics	bid		proteomics	0.112881	TRUE	TRUE
23413-0.0	Phospholipids in LDL	metabolomics	23603-0.0	Triglycerides to total lipids ratio in small VLDL	metabolomics	0.112869	FALSE	TRUE
23489-0.0	Total lipids in very large VLDL	metabolomics	hpgds		proteomics	0.112858	TRUE	TRUE
23412-0.0	Phospholipids in VLDL	metabolomics	23608-0.0	Triglycerides to total lipids ratio in very small VLDL	metabolomics	0.112851	FALSE	TRUE
23636-0.0	Cholesteryl esters to total lipids ratio in large HDL	metabolomics	gsn		proteomics	0.112851	TRUE	TRUE
23412-0.0	Phospholipids in VLDL	metabolomics	23588-0.0	Triglycerides to total lipids ratio in very large VLDL	metabolomics	0.112848	FALSE	TRUE
23431-0.0	Average diameter for VLDL particles	metabolomics	23520-0.0	Cholesteryl esters in very small VLDL	metabolomics	0.112843	FALSE	TRUE
23418-0.0	Cholesteryl esters in HDL	metabolomics	23504-0.0	Phospholipids in medium VLDL	metabolomics	0.112842	FALSE	TRUE
23411-0.0	Total phospholipids in lipoprotein particles	metabolomics	23608-0.0	Triglycerides to total lipids ratio in very small VLDL	metabolomics	0.112836	FALSE	TRUE
23535-0.0	Free cholesterol in large LDL	metabolomics	igsf8		proteomics	0.112801	TRUE	TRUE
23604-0.0	Phospholipids to total lipids ratio in very small VLDL	metabolomics	23636-0.0	Cholesteryl esters to total lipids ratio in large HDL	metabolomics	0.11277	FALSE	TRUE
23500-0.0	Free cholesterol in large VLDL	metabolomics	23531-0.0	Total lipids in large LDL	metabolomics	0.112766	FALSE	TRUE
23641-0.0	Cholesteryl esters to total lipids ratio in medium HDL	metabolomics	sdk2		proteomics	0.112745	TRUE	TRUE
23500-0.0	Free cholesterol in large VLDL	metabolomics	23599-0.0	Phospholipids to total lipids ratio in small VLDL	metabolomics	0.112729	FALSE	TRUE
23464-0.0	Total concentration of branched-chain amino acids (leucine + isoleucine + valine)	metabolomics	23615-0.0	Cholesterol to total lipids ratio in large LDL	metabolomics	0.112721	FALSE	TRUE
23415-0.0	Total esterified cholesterol	metabolomics	ceacam18		proteomics	0.112718	TRUE	TRUE
cd3d		proteomics	dtd1		proteomics	0.11271	FALSE	TRUE
calcb		proteomics	lyzl2		proteomics	0.112699	FALSE	TRUE
dynlt1		proteomics	slitrk6		proteomics	0.112687	FALSE	TRUE
23480-0.0	Glycoprotein acetyls	metabolomics	reg4		proteomics	0.112683	TRUE	TRUE
23590-0.0	Cholesterol to total lipids ratio in large VLDL	metabolomics	reg4		proteomics	0.112665	TRUE	TRUE
23456-0.0	Ratio of linoleic acid to total fatty acids	metabolomics	23627-0.0	Free cholesterol to total lipids ratio in small LDL	metabolomics	0.112658	FALSE	TRUE
baiap2		proteomics	fkbp1b		proteomics	0.112655	FALSE	TRUE
23414-0.0	Phospholipids in HDL	metabolomics	23443-0.0	Degree of unsaturation	metabolomics	0.112643	FALSE	TRUE
23512-0.0	Cholesterol in small VLDL	metabolomics	23618-0.0	Triglycerides to total lipids ratio in large LDL	metabolomics	0.112629	FALSE	TRUE
23416-0.0	Cholesteryl esters in VLDL	metabolomics	23545-0.0	Total lipids in small LDL	metabolomics	0.11259	FALSE	TRUE
23471-0.0	Lactate	metabolomics	23508-0.0	Triglycerides in medium VLDL	metabolomics	0.11255	FALSE	TRUE
23492-0.0	Cholesteryl esters in very large VLDL	metabolomics	cd7		proteomics	0.112537	TRUE	TRUE
23410-0.0	Triglycerides in HDL	metabolomics	gpnmb		proteomics	0.112492	TRUE	TRUE
23589-0.0	Phospholipids to total lipids ratio in large VLDL	metabolomics	ceacam18		proteomics	0.112487	TRUE	TRUE
23471-0.0	Lactate	metabolomics	cd7		proteomics	0.112467	TRUE	TRUE
23439-0.0	Apolipoprotein B	metabolomics	23641-0.0	Cholesteryl esters to total lipids ratio in medium HDL	metabolomics	0.11243	FALSE	TRUE
23400-0.0	Total cholesterol	metabolomics	ceacam18		proteomics	0.112422	TRUE	TRUE
23482-0.0	Total lipids in chylomicrons and extremely large VLDL	metabolomics	egfr		proteomics	0.112413	TRUE	TRUE
23431-0.0	Average diameter for VLDL particles	metabolomics	23590-0.0	Cholesterol to total lipids ratio in large VLDL	metabolomics	0.11238	FALSE	TRUE
23486-0.0	Free cholesterol in chylomicrons and extremely large VLDL	metabolomics	23557-0.0	Triglycerides in very large HDL	metabolomics	0.112335	FALSE	TRUE
23641-0.0	Cholesteryl esters to total lipids ratio in medium HDL	metabolomics	cntn4		proteomics	0.112296	TRUE	TRUE
23433-0.0	Average diameter for HDL particles	metabolomics	23534-0.0	Cholesteryl esters in large LDL	metabolomics	0.112289	FALSE	TRUE
23449-0.0	Linoleic acid	metabolomics	23464-0.0	Total concentration of branched-chain amino acids (leucine + isoleucine + valine)	metabolomics	0.112262	FALSE	TRUE
23449-0.0	Linoleic acid	metabolomics	23627-0.0	Free cholesterol to total lipids ratio in small LDL	metabolomics	0.112233	FALSE	TRUE
23485-0.0	Cholesteryl esters in chylomicrons and extremely large VLDL	metabolomics	23620-0.0	Cholesterol to total lipids ratio in medium LDL	metabolomics	0.112216	FALSE	TRUE
23501-0.0	Triglycerides in large VLDL	metabolomics	23631-0.0	Cholesteryl esters to total lipids ratio in very large HDL	metabolomics	0.112211	FALSE	TRUE
23515-0.0	Triglycerides in small VLDL	metabolomics	23631-0.0	Cholesteryl esters to total lipids ratio in very large HDL	metabolomics	0.112204	FALSE	TRUE
23501-0.0	Triglycerides in large VLDL	metabolomics	23640-0.0	Cholesterol to total lipids ratio in medium HDL	metabolomics	0.112193	FALSE	TRUE
gsn		proteomics	lgals7_lgals7b		proteomics	0.112184	FALSE	TRUE
23482-0.0	Total lipids in chylomicrons and extremely large VLDL	metabolomics	maea		proteomics	0.112178	TRUE	TRUE
23453-0.0	Ratio of polyunsaturated fatty acids to total fatty acids	metabolomics	lbp		proteomics	0.112176	TRUE	TRUE
23403-0.0	VLDL cholesterol	metabolomics	23631-0.0	Cholesteryl esters to total lipids ratio in very large HDL	metabolomics	0.112171	FALSE	TRUE
23470-0.0	Glucose	metabolomics	eos		biomarkers	0.112166	TRUE	TRUE
23418-0.0	Cholesteryl esters in HDL	metabolomics	egfr		proteomics	0.11211	TRUE	TRUE
23449-0.0	Linoleic acid	metabolomics	ccar2		proteomics	0.112103	TRUE	TRUE
23494-0.0	Triglycerides in very large VLDL	metabolomics	gbp6		proteomics	0.112092	TRUE	TRUE
23541-0.0	Cholesteryl esters in medium LDL	metabolomics	ca_adj		biomarkers	0.112057	TRUE	TRUE
23640-0.0	Cholesterol to total lipids ratio in medium HDL	metabolomics	cntn4		proteomics	0.112017	TRUE	TRUE
23512-0.0	Cholesterol in small VLDL	metabolomics	23585-0.0	Cholesterol to total lipids ratio in very large VLDL	metabolomics	0.111969	FALSE	TRUE
csf3		proteomics	spart		proteomics	0.11195	FALSE	TRUE
23648-0.0	Triglycerides to total lipids ratio in small HDL	metabolomics	dynlt1		proteomics	0.111931	TRUE	TRUE
23610-0.0	Cholesterol to total lipids ratio in IDL	metabolomics	gsn		proteomics	0.111925	TRUE	TRUE
23506-0.0	Cholesteryl esters in medium VLDL	metabolomics	23630-0.0	Cholesterol to total lipids ratio in very large HDL	metabolomics	0.111858	FALSE	TRUE
adgrg1		proteomics	ly6d		proteomics	0.11182	FALSE	TRUE
23436-0.0	Total cholines	metabolomics	gpnmb		proteomics	0.111807	TRUE	TRUE
maea		proteomics	stx6		proteomics	0.111797	FALSE	TRUE
23426-0.0	Total lipids in HDL	metabolomics	baiap2		proteomics	0.111785	TRUE	TRUE
23503-0.0	Total lipids in medium VLDL	metabolomics	hpgds		proteomics	0.111737	TRUE	TRUE
23445-0.0	Omega-6 fatty acids	metabolomics	23457-0.0	Ratio of docosahexaenoic acid to total fatty acids	metabolomics	0.111728	FALSE	TRUE
23431-0.0	Average diameter for VLDL particles	metabolomics	23640-0.0	Cholesterol to total lipids ratio in medium HDL	metabolomics	0.111726	FALSE	TRUE
baiap2		proteomics	ly6d		proteomics	0.111722	FALSE	TRUE
23440-0.0	Apolipoprotein A1	metabolomics	bag6		proteomics	0.111714	TRUE	TRUE
23409-0.0	Triglycerides in LDL	metabolomics	23545-0.0	Total lipids in small LDL	metabolomics	0.111666	FALSE	TRUE
23540-0.0	Cholesterol in medium LDL	metabolomics	23641-0.0	Cholesteryl esters to total lipids ratio in medium HDL	metabolomics	0.111649	FALSE	TRUE
glo		biomarkers	larp1		proteomics	0.111634	TRUE	TRUE
23493-0.0	Free cholesterol in very large VLDL	metabolomics	23528-0.0	Free cholesterol in IDL	metabolomics	0.111633	FALSE	TRUE
23402-0.0	Remnant cholesterol (non-HDL, non-LDL -cholesterol)	metabolomics	csf3		proteomics	0.111618	TRUE	TRUE
dusp13		proteomics	lyzl2		proteomics	0.111613	FALSE	TRUE
23446-0.0	Polyunsaturated fatty acids	metabolomics	23630-0.0	Cholesterol to total lipids ratio in very large HDL	metabolomics	0.111582	FALSE	TRUE
23636-0.0	Cholesteryl esters to total lipids ratio in large HDL	metabolomics	eos		biomarkers	0.111573	TRUE	TRUE
23470-0.0	Glucose	metabolomics	23501-0.0	Triglycerides in large VLDL	metabolomics	0.111573	FALSE	TRUE
23491-0.0	Cholesterol in very large VLDL	metabolomics	23647-0.0	Free cholesterol to total lipids ratio in small HDL	metabolomics	0.11152	FALSE	TRUE
23632-0.0	Free cholesterol to total lipids ratio in very large HDL	metabolomics	ly6d		proteomics	0.111497	TRUE	TRUE
23486-0.0	Free cholesterol in chylomicrons and extremely large VLDL	metabolomics	23491-0.0	Cholesterol in very large VLDL	metabolomics	0.111495	FALSE	TRUE
23443-0.0	Degree of unsaturation	metabolomics	23467-0.0	Valine	metabolomics	0.11148	FALSE	TRUE
bid		proteomics	hs6st1		proteomics	0.111427	FALSE	TRUE
23420-0.0	Free cholesterol in VLDL	metabolomics	23493-0.0	Free cholesterol in very large VLDL	metabolomics	0.111408	FALSE	TRUE
23414-0.0	Phospholipids in HDL	metabolomics	23456-0.0	Ratio of linoleic acid to total fatty acids	metabolomics	0.111407	FALSE	TRUE
23511-0.0	Phospholipids in small VLDL	metabolomics	23545-0.0	Total lipids in small LDL	metabolomics	0.111371	FALSE	TRUE
lcat		proteomics	reg4		proteomics	0.111356	FALSE	TRUE
23485-0.0	Cholesteryl esters in chylomicrons and extremely large VLDL	metabolomics	23627-0.0	Free cholesterol to total lipids ratio in small LDL	metabolomics	0.111336	FALSE	TRUE
23512-0.0	Cholesterol in small VLDL	metabolomics	23545-0.0	Total lipids in small LDL	metabolomics	0.111324	FALSE	TRUE
23411-0.0	Total phospholipids in lipoprotein particles	metabolomics	23585-0.0	Cholesterol to total lipids ratio in very large VLDL	metabolomics	0.111291	FALSE	TRUE
23598-0.0	Triglycerides to total lipids ratio in medium VLDL	metabolomics	reg4		proteomics	0.111278	TRUE	TRUE
23462-0.0	Glycine	metabolomics	dnajb1		proteomics	0.111273	TRUE	TRUE
23633-0.0	Triglycerides to total lipids ratio in very large HDL	metabolomics	eos		biomarkers	0.11122	TRUE	TRUE
23400-0.0	Total cholesterol	metabolomics	23591-0.0	Cholesteryl esters to total lipids ratio in large VLDL	metabolomics	0.111127	FALSE	TRUE
23508-0.0	Triglycerides in medium VLDL	metabolomics	23603-0.0	Triglycerides to total lipids ratio in small VLDL	metabolomics	0.111125	FALSE	TRUE
23633-0.0	Triglycerides to total lipids ratio in very large HDL	metabolomics	mchc		biomarkers	0.111119	TRUE	TRUE
23445-0.0	Omega-6 fatty acids	metabolomics	23627-0.0	Free cholesterol to total lipids ratio in small LDL	metabolomics	0.111074	FALSE	TRUE
23420-0.0	Free cholesterol in VLDL	metabolomics	23470-0.0	Glucose	metabolomics	0.111065	FALSE	TRUE
23457-0.0	Ratio of docosahexaenoic acid to total fatty acids	metabolomics	23470-0.0	Glucose	metabolomics	0.111039	FALSE	TRUE
23611-0.0	Cholesteryl esters to total lipids ratio in IDL	metabolomics	gsn		proteomics	0.111025	TRUE	TRUE
cd7		proteomics	eos		biomarkers	0.111017	TRUE	TRUE
glipr1		proteomics	serpine2		proteomics	0.111007	FALSE	TRUE
23538-0.0	Total lipids in medium LDL	metabolomics	csf3		proteomics	0.111007	TRUE	TRUE
23471-0.0	Lactate	metabolomics	23618-0.0	Triglycerides to total lipids ratio in large LDL	metabolomics	0.110991	FALSE	TRUE
23467-0.0	Valine	metabolomics	23634-0.0	Phospholipids to total lipids ratio in large HDL	metabolomics	0.110991	FALSE	TRUE
ccl3		proteomics	hs6st1		proteomics	0.110972	FALSE	TRUE
ing1		proteomics	lymph		biomarkers	0.110942	TRUE	TRUE
23504-0.0	Phospholipids in medium VLDL	metabolomics	23635-0.0	Cholesterol to total lipids ratio in large HDL	metabolomics	0.110922	FALSE	TRUE
23457-0.0	Ratio of docosahexaenoic acid to total fatty acids	metabolomics	23503-0.0	Total lipids in medium VLDL	metabolomics	0.110916	FALSE	TRUE
23500-0.0	Free cholesterol in large VLDL	metabolomics	23506-0.0	Cholesteryl esters in medium VLDL	metabolomics	0.110869	FALSE	TRUE
23541-0.0	Cholesteryl esters in medium LDL	metabolomics	spesp1		proteomics	0.110849	TRUE	TRUE
23617-0.0	Free cholesterol to total lipids ratio in large LDL	metabolomics	ceacam18		proteomics	0.110804	TRUE	TRUE
23598-0.0	Triglycerides to total lipids ratio in medium VLDL	metabolomics	23647-0.0	Free cholesterol to total lipids ratio in small HDL	metabolomics	0.110798	FALSE	TRUE
23439-0.0	Apolipoprotein B	metabolomics	igsf8		proteomics	0.110748	TRUE	TRUE
23414-0.0	Phospholipids in HDL	metabolomics	23455-0.0	Ratio of saturated fatty acids to total fatty acids	metabolomics	0.110733	FALSE	TRUE
23457-0.0	Ratio of docosahexaenoic acid to total fatty acids	metabolomics	23617-0.0	Free cholesterol to total lipids ratio in large LDL	metabolomics	0.11067	FALSE	TRUE
23471-0.0	Lactate	metabolomics	ccar2		proteomics	0.11063	TRUE	TRUE
23638-0.0	Triglycerides to total lipids ratio in large HDL	metabolomics	igsf8		proteomics	0.110617	TRUE	TRUE
egfr		proteomics	hs6st1		proteomics	0.110612	FALSE	TRUE
23486-0.0	Free cholesterol in chylomicrons and extremely large VLDL	metabolomics	23519-0.0	Cholesterol in very small VLDL	metabolomics	0.110591	FALSE	TRUE
23596-0.0	Cholesteryl esters to total lipids ratio in medium VLDL	metabolomics	eos		biomarkers	0.11059	TRUE	TRUE
23640-0.0	Cholesterol to total lipids ratio in medium HDL	metabolomics	reg4		proteomics	0.110566	TRUE	TRUE
23437-0.0	Phosphatidylcholines	metabolomics	23623-0.0	Triglycerides to total lipids ratio in medium LDL	metabolomics	0.110565	FALSE	TRUE
23526-0.0	Cholesterol in IDL	metabolomics	23591-0.0	Cholesteryl esters to total lipids ratio in large VLDL	metabolomics	0.110552	FALSE	TRUE
23589-0.0	Phospholipids to total lipids ratio in large VLDL	metabolomics	igsf8		proteomics	0.110546	TRUE	TRUE
23623-0.0	Triglycerides to total lipids ratio in medium LDL	metabolomics	maea		proteomics	0.110539	TRUE	TRUE
23628-0.0	Triglycerides to total lipids ratio in small LDL	metabolomics	reg4		proteomics	0.11052	TRUE	TRUE
23453-0.0	Ratio of polyunsaturated fatty acids to total fatty acids	metabolomics	23632-0.0	Free cholesterol to total lipids ratio in very large HDL	metabolomics	0.110514	FALSE	TRUE
23415-0.0	Total esterified cholesterol	metabolomics	csf3		proteomics	0.110503	TRUE	TRUE
23489-0.0	Total lipids in very large VLDL	metabolomics	adgrg1		proteomics	0.110477	TRUE	TRUE
23528-0.0	Free cholesterol in IDL	metabolomics	snapin		proteomics	0.110452	TRUE	TRUE
23541-0.0	Cholesteryl esters in medium LDL	metabolomics	csf3		proteomics	0.110413	TRUE	TRUE
23517-0.0	Total lipids in very small VLDL	metabolomics	23631-0.0	Cholesteryl esters to total lipids ratio in very large HDL	metabolomics	0.110396	FALSE	TRUE
23528-0.0	Free cholesterol in IDL	metabolomics	bag6		proteomics	0.110369	TRUE	TRUE
23420-0.0	Free cholesterol in VLDL	metabolomics	23586-0.0	Cholesteryl esters to total lipids ratio in very large VLDL	metabolomics	0.110364	FALSE	TRUE
23458-0.0	Ratio of polyunsaturated fatty acids to monounsaturated fatty acids	metabolomics	cd3d		proteomics	0.110363	TRUE	TRUE
23440-0.0	Apolipoprotein A1	metabolomics	igsf8		proteomics	0.110333	TRUE	TRUE
23589-0.0	Phospholipids to total lipids ratio in large VLDL	metabolomics	ly6d		proteomics	0.110314	TRUE	TRUE
23433-0.0	Average diameter for HDL particles	metabolomics	23442-0.0	Total fatty acids	metabolomics	0.110304	FALSE	TRUE
23410-0.0	Triglycerides in HDL	metabolomics	23425-0.0	Total lipids in LDL	metabolomics	0.110284	FALSE	TRUE
23628-0.0	Triglycerides to total lipids ratio in small LDL	metabolomics	bid		proteomics	0.110261	TRUE	TRUE
23482-0.0	Total lipids in chylomicrons and extremely large VLDL	metabolomics	dynlt1		proteomics	0.110255	TRUE	TRUE
23483-0.0	Phospholipids in chylomicrons and extremely large VLDL	metabolomics	23630-0.0	Cholesterol to total lipids ratio in very large HDL	metabolomics	0.110248	FALSE	TRUE
23501-0.0	Triglycerides in large VLDL	metabolomics	23636-0.0	Cholesteryl esters to total lipids ratio in large HDL	metabolomics	0.110238	FALSE	TRUE
23533-0.0	Cholesterol in large LDL	metabolomics	ccl3		proteomics	0.110198	TRUE	TRUE
23491-0.0	Cholesterol in very large VLDL	metabolomics	23636-0.0	Cholesteryl esters to total lipids ratio in large HDL	metabolomics	0.110168	FALSE	TRUE
23528-0.0	Free cholesterol in IDL	metabolomics	23632-0.0	Free cholesterol to total lipids ratio in very large HDL	metabolomics	0.110162	FALSE	TRUE
23566-0.0	Total lipids in medium HDL	metabolomics	23622-0.0	Free cholesterol to total lipids ratio in medium LDL	metabolomics	0.110158	FALSE	TRUE
23400-0.0	Total cholesterol	metabolomics	csf3		proteomics	0.110082	TRUE	TRUE
23423-0.0	Total lipids in lipoprotein particles	metabolomics	23588-0.0	Triglycerides to total lipids ratio in very large VLDL	metabolomics	0.110076	FALSE	TRUE
23447-0.0	Monounsaturated fatty acids	metabolomics	ca_adj		biomarkers	0.110028	TRUE	TRUE
23446-0.0	Polyunsaturated fatty acids	metabolomics	23628-0.0	Triglycerides to total lipids ratio in small LDL	metabolomics	0.110014	FALSE	TRUE
adgrg1		proteomics	spart		proteomics	0.11001	FALSE	TRUE
23631-0.0	Cholesteryl esters to total lipids ratio in very large HDL	metabolomics	spesp1		proteomics	0.109998	TRUE	TRUE
eos		biomarkers	sdk2		proteomics	0.109955	TRUE	TRUE
23410-0.0	Triglycerides in HDL	metabolomics	23449-0.0	Linoleic acid	metabolomics	0.109946	FALSE	TRUE
23611-0.0	Cholesteryl esters to total lipids ratio in IDL	metabolomics	sdk2		proteomics	0.109924	TRUE	TRUE
23401-0.0	Total cholesterol minus HDL-C	metabolomics	23638-0.0	Triglycerides to total lipids ratio in large HDL	metabolomics	0.109909	FALSE	TRUE
23407-0.0	Total triglycerides	metabolomics	23630-0.0	Cholesterol to total lipids ratio in very large HDL	metabolomics	0.109898	FALSE	TRUE
23519-0.0	Cholesterol in very small VLDL	metabolomics	23627-0.0	Free cholesterol to total lipids ratio in small LDL	metabolomics	0.109892	FALSE	TRUE
23517-0.0	Total lipids in very small VLDL	metabolomics	23648-0.0	Triglycerides to total lipids ratio in small HDL	metabolomics	0.109888	FALSE	TRUE
23440-0.0	Apolipoprotein A1	metabolomics	23462-0.0	Glycine	metabolomics	0.109865	FALSE	TRUE
23454-0.0	Ratio of monounsaturated fatty acids to total fatty acids	metabolomics	ca_adj		biomarkers	0.109851	TRUE	TRUE
23648-0.0	Triglycerides to total lipids ratio in small HDL	metabolomics	spesp1		proteomics	0.109848	TRUE	TRUE
23401-0.0	Total cholesterol minus HDL-C	metabolomics	23628-0.0	Triglycerides to total lipids ratio in small LDL	metabolomics	0.109839	FALSE	TRUE
23410-0.0	Triglycerides in HDL	metabolomics	23446-0.0	Polyunsaturated fatty acids	metabolomics	0.109827	FALSE	TRUE
23512-0.0	Cholesterol in small VLDL	metabolomics	hpgds		proteomics	0.109826	TRUE	TRUE
23494-0.0	Triglycerides in very large VLDL	metabolomics	csf3		proteomics	0.109805	TRUE	TRUE
23641-0.0	Cholesteryl esters to total lipids ratio in medium HDL	metabolomics	eos		biomarkers	0.109798	TRUE	TRUE
23630-0.0	Cholesterol to total lipids ratio in very large HDL	metabolomics	23643-0.0	Triglycerides to total lipids ratio in medium HDL	metabolomics	0.109772	FALSE	TRUE
23493-0.0	Free cholesterol in very large VLDL	metabolomics	23511-0.0	Phospholipids in small VLDL	metabolomics	0.109769	FALSE	TRUE
23452-0.0	Ratio of omega-6 fatty acids to total fatty acids	metabolomics	23632-0.0	Free cholesterol to total lipids ratio in very large HDL	metabolomics	0.109755	FALSE	TRUE
23431-0.0	Average diameter for VLDL particles	metabolomics	23622-0.0	Free cholesterol to total lipids ratio in medium LDL	metabolomics	0.109728	FALSE	TRUE
23611-0.0	Cholesteryl esters to total lipids ratio in IDL	metabolomics	cd3d		proteomics	0.109717	TRUE	TRUE
23458-0.0	Ratio of polyunsaturated fatty acids to monounsaturated fatty acids	metabolomics	23518-0.0	Phospholipids in very small VLDL	metabolomics	0.109685	FALSE	TRUE
bid		proteomics	stx6		proteomics	0.109677	FALSE	TRUE
23623-0.0	Triglycerides to total lipids ratio in medium LDL	metabolomics	sdk2		proteomics	0.109674	TRUE	TRUE
23467-0.0	Valine	metabolomics	23623-0.0	Triglycerides to total lipids ratio in medium LDL	metabolomics	0.109669	FALSE	TRUE
23541-0.0	Cholesteryl esters in medium LDL	metabolomics	23628-0.0	Triglycerides to total lipids ratio in small LDL	metabolomics	0.109651	FALSE	TRUE
23640-0.0	Cholesterol to total lipids ratio in medium HDL	metabolomics	ly6d		proteomics	0.109647	TRUE	TRUE
23467-0.0	Valine	metabolomics	23601-0.0	Cholesteryl esters to total lipids ratio in small VLDL	metabolomics	0.10964	FALSE	TRUE
23601-0.0	Cholesteryl esters to total lipids ratio in small VLDL	metabolomics	23646-0.0	Cholesteryl esters to total lipids ratio in small HDL	metabolomics	0.109634	FALSE	TRUE
cntn4		proteomics	spesp1		proteomics	0.109629	FALSE	TRUE
23503-0.0	Total lipids in medium VLDL	metabolomics	gpnmb		proteomics	0.109628	TRUE	TRUE
23402-0.0	Remnant cholesterol (non-HDL, non-LDL -cholesterol)	metabolomics	23623-0.0	Triglycerides to total lipids ratio in medium LDL	metabolomics	0.109626	FALSE	TRUE
23436-0.0	Total cholines	metabolomics	ing1		proteomics	0.109623	TRUE	TRUE
23645-0.0	Cholesterol to total lipids ratio in small HDL	metabolomics	spart		proteomics	0.109612	TRUE	TRUE
23647-0.0	Free cholesterol to total lipids ratio in small HDL	metabolomics	ing1		proteomics	0.109601	TRUE	TRUE
23512-0.0	Cholesterol in small VLDL	metabolomics	igsf8		proteomics	0.109571	TRUE	TRUE
23534-0.0	Cholesteryl esters in large LDL	metabolomics	igsf8		proteomics	0.109549	TRUE	TRUE
23423-0.0	Total lipids in lipoprotein particles	metabolomics	23606-0.0	Cholesteryl esters to total lipids ratio in very small VLDL	metabolomics	0.109527	FALSE	TRUE
23467-0.0	Valine	metabolomics	23646-0.0	Cholesteryl esters to total lipids ratio in small HDL	metabolomics	0.109505	FALSE	TRUE
23631-0.0	Cholesteryl esters to total lipids ratio in very large HDL	metabolomics	cd3d		proteomics	0.109491	TRUE	TRUE
23412-0.0	Phospholipids in VLDL	metabolomics	23589-0.0	Phospholipids to total lipids ratio in large VLDL	metabolomics	0.109464	FALSE	TRUE
23414-0.0	Phospholipids in HDL	metabolomics	23603-0.0	Triglycerides to total lipids ratio in small VLDL	metabolomics	0.109432	FALSE	TRUE
23442-0.0	Total fatty acids	metabolomics	23467-0.0	Valine	metabolomics	0.109426	FALSE	TRUE
23541-0.0	Cholesteryl esters in medium LDL	metabolomics	23638-0.0	Triglycerides to total lipids ratio in large HDL	metabolomics	0.109424	FALSE	TRUE
23423-0.0	Total lipids in lipoprotein particles	metabolomics	23620-0.0	Cholesterol to total lipids ratio in medium LDL	metabolomics	0.109422	FALSE	TRUE
23446-0.0	Polyunsaturated fatty acids	metabolomics	bid		proteomics	0.109419	TRUE	TRUE
23586-0.0	Cholesteryl esters to total lipids ratio in very large VLDL	metabolomics	23604-0.0	Phospholipids to total lipids ratio in very small VLDL	metabolomics	0.109361	FALSE	TRUE
23534-0.0	Cholesteryl esters in large LDL	metabolomics	23589-0.0	Phospholipids to total lipids ratio in large VLDL	metabolomics	0.109353	FALSE	TRUE
23493-0.0	Free cholesterol in very large VLDL	metabolomics	23508-0.0	Triglycerides in medium VLDL	metabolomics	0.109325	FALSE	TRUE
23462-0.0	Glycine	metabolomics	pyy		proteomics	0.109319	TRUE	TRUE
23506-0.0	Cholesteryl esters in medium VLDL	metabolomics	cd3d		proteomics	0.109315	TRUE	TRUE
23506-0.0	Cholesteryl esters in medium VLDL	metabolomics	23628-0.0	Triglycerides to total lipids ratio in small LDL	metabolomics	0.10927	FALSE	TRUE
egfr		proteomics	mocs2		proteomics	0.109257	FALSE	TRUE
23444-0.0	Omega-3 fatty acids	metabolomics	cd7		proteomics	0.10923	TRUE	TRUE
23500-0.0	Free cholesterol in large VLDL	metabolomics	ly6d		proteomics	0.109228	TRUE	TRUE
23457-0.0	Ratio of docosahexaenoic acid to total fatty acids	metabolomics	23627-0.0	Free cholesterol to total lipids ratio in small LDL	metabolomics	0.109227	FALSE	TRUE
ing1		proteomics	maea		proteomics	0.109222	FALSE	TRUE
23643-0.0	Triglycerides to total lipids ratio in medium HDL	metabolomics	dnajb1		proteomics	0.109216	TRUE	TRUE
23647-0.0	Free cholesterol to total lipids ratio in small HDL	metabolomics	dnajb1		proteomics	0.109167	TRUE	TRUE
23613-0.0	Triglycerides to total lipids ratio in IDL	metabolomics	smad1		proteomics	0.109155	TRUE	TRUE
23431-0.0	Average diameter for VLDL particles	metabolomics	pyy		proteomics	0.109107	TRUE	TRUE
23590-0.0	Cholesterol to total lipids ratio in large VLDL	metabolomics	sdk2		proteomics	0.109106	TRUE	TRUE
23489-0.0	Total lipids in very large VLDL	metabolomics	dtd1		proteomics	0.109075	TRUE	TRUE
23634-0.0	Phospholipids to total lipids ratio in large HDL	metabolomics	dynlt1		proteomics	0.10907	TRUE	TRUE
23414-0.0	Phospholipids in HDL	metabolomics	calcb		proteomics	0.10907	TRUE	TRUE
23632-0.0	Free cholesterol to total lipids ratio in very large HDL	metabolomics	lcat		proteomics	0.109065	TRUE	TRUE
23506-0.0	Cholesteryl esters in medium VLDL	metabolomics	23589-0.0	Phospholipids to total lipids ratio in large VLDL	metabolomics	0.109056	FALSE	TRUE
23404-0.0	Clinical LDL cholesterol	metabolomics	23433-0.0	Average diameter for HDL particles	metabolomics	0.109025	FALSE	TRUE
23586-0.0	Cholesteryl esters to total lipids ratio in very large VLDL	metabolomics	cd3d		proteomics	0.109015	TRUE	TRUE
abl1		proteomics	safb2		proteomics	0.109011	FALSE	TRUE
23617-0.0	Free cholesterol to total lipids ratio in large LDL	metabolomics	heg1		proteomics	0.10898	TRUE	TRUE
23640-0.0	Cholesterol to total lipids ratio in medium HDL	metabolomics	gsn		proteomics	0.108938	TRUE	TRUE
23435-0.0	Ratio of triglycerides to phosphoglycerides	metabolomics	egfr		proteomics	0.108909	TRUE	TRUE
cd3d		proteomics	dusp13		proteomics	0.108877	FALSE	TRUE
23620-0.0	Cholesterol to total lipids ratio in medium LDL	metabolomics	cntn4		proteomics	0.108858	TRUE	TRUE
23613-0.0	Triglycerides to total lipids ratio in IDL	metabolomics	spesp1		proteomics	0.108856	TRUE	TRUE
cadps		proteomics	dipk2b		proteomics	0.108834	FALSE	TRUE
23436-0.0	Total cholines	metabolomics	23618-0.0	Triglycerides to total lipids ratio in large LDL	metabolomics	0.108825	FALSE	TRUE
23623-0.0	Triglycerides to total lipids ratio in medium LDL	metabolomics	fkbp1b		proteomics	0.108814	TRUE	TRUE
23453-0.0	Ratio of polyunsaturated fatty acids to total fatty acids	metabolomics	23493-0.0	Free cholesterol in very large VLDL	metabolomics	0.108801	FALSE	TRUE
23437-0.0	Phosphatidylcholines	metabolomics	23455-0.0	Ratio of saturated fatty acids to total fatty acids	metabolomics	0.108797	FALSE	TRUE
maea		proteomics	syt1		proteomics	0.108789	FALSE	TRUE
23467-0.0	Valine	metabolomics	23498-0.0	Cholesterol in large VLDL	metabolomics	0.108768	FALSE	TRUE
23632-0.0	Free cholesterol to total lipids ratio in very large HDL	metabolomics	dnajb1		proteomics	0.108768	TRUE	TRUE
23500-0.0	Free cholesterol in large VLDL	metabolomics	smad1		proteomics	0.108765	TRUE	TRUE
dtd1		proteomics	icoslg		proteomics	0.108762	FALSE	TRUE
23470-0.0	Glucose	metabolomics	cntn4		proteomics	0.108756	TRUE	TRUE
23467-0.0	Valine	metabolomics	23628-0.0	Triglycerides to total lipids ratio in small LDL	metabolomics	0.108729	FALSE	TRUE
23414-0.0	Phospholipids in HDL	metabolomics	23586-0.0	Cholesteryl esters to total lipids ratio in very large VLDL	metabolomics	0.108699	FALSE	TRUE
23620-0.0	Cholesterol to total lipids ratio in medium LDL	metabolomics	snapin		proteomics	0.108693	TRUE	TRUE
23417-0.0	Cholesteryl esters in LDL	metabolomics	bid		proteomics	0.108669	TRUE	TRUE
23489-0.0	Total lipids in very large VLDL	metabolomics	heg1		proteomics	0.108664	TRUE	TRUE
23503-0.0	Total lipids in medium VLDL	metabolomics	23623-0.0	Triglycerides to total lipids ratio in medium LDL	metabolomics	0.108632	FALSE	TRUE
23467-0.0	Valine	metabolomics	maea		proteomics	0.108631	TRUE	TRUE
23504-0.0	Phospholipids in medium VLDL	metabolomics	23598-0.0	Triglycerides to total lipids ratio in medium VLDL	metabolomics	0.108622	FALSE	TRUE
igsf8		proteomics	impact		proteomics	0.108605	FALSE	TRUE
23427-0.0	Total concentration of lipoprotein particles	metabolomics	23500-0.0	Free cholesterol in large VLDL	metabolomics	0.108602	FALSE	TRUE
23425-0.0	Total lipids in LDL	metabolomics	ca_adj		biomarkers	0.108596	TRUE	TRUE
23424-0.0	Total lipids in VLDL	metabolomics	23633-0.0	Triglycerides to total lipids ratio in very large HDL	metabolomics	0.10859	FALSE	TRUE
23423-0.0	Total lipids in lipoprotein particles	metabolomics	ing1		proteomics	0.108569	TRUE	TRUE
23436-0.0	Total cholines	metabolomics	23600-0.0	Cholesterol to total lipids ratio in small VLDL	metabolomics	0.108545	FALSE	TRUE
23433-0.0	Average diameter for HDL particles	metabolomics	23533-0.0	Cholesterol in large LDL	metabolomics	0.108543	FALSE	TRUE
23510-0.0	Total lipids in small VLDL	metabolomics	23611-0.0	Cholesteryl esters to total lipids ratio in IDL	metabolomics	0.108521	FALSE	TRUE
23423-0.0	Total lipids in lipoprotein particles	metabolomics	23545-0.0	Total lipids in small LDL	metabolomics	0.108515	FALSE	TRUE
cadps		proteomics	dtd1		proteomics	0.108509	FALSE	TRUE
hpgds		proteomics	spart		proteomics	0.108498	FALSE	TRUE
23595-0.0	Cholesterol to total lipids ratio in medium VLDL	metabolomics	23604-0.0	Phospholipids to total lipids ratio in very small VLDL	metabolomics	0.108481	FALSE	TRUE
apol1		proteomics	dtd1		proteomics	0.108476	FALSE	TRUE
23510-0.0	Total lipids in small VLDL	metabolomics	23545-0.0	Total lipids in small LDL	metabolomics	0.108459	FALSE	TRUE
23500-0.0	Free cholesterol in large VLDL	metabolomics	23538-0.0	Total lipids in medium LDL	metabolomics	0.108457	FALSE	TRUE
23458-0.0	Ratio of polyunsaturated fatty acids to monounsaturated fatty acids	metabolomics	egfr		proteomics	0.108443	TRUE	TRUE
23424-0.0	Total lipids in VLDL	metabolomics	23622-0.0	Free cholesterol to total lipids ratio in medium LDL	metabolomics	0.108363	FALSE	TRUE
23513-0.0	Cholesteryl esters in small VLDL	metabolomics	23635-0.0	Cholesterol to total lipids ratio in large HDL	metabolomics	0.108363	FALSE	TRUE
23406-0.0	HDL cholesterol	metabolomics	egfr		proteomics	0.108348	TRUE	TRUE
23483-0.0	Phospholipids in chylomicrons and extremely large VLDL	metabolomics	dynlt1		proteomics	0.108336	TRUE	TRUE
ceacam18		proteomics	fgf20		proteomics	0.108334	FALSE	TRUE
23416-0.0	Cholesteryl esters in VLDL	metabolomics	baiap2		proteomics	0.108331	TRUE	TRUE
23599-0.0	Phospholipids to total lipids ratio in small VLDL	metabolomics	23648-0.0	Triglycerides to total lipids ratio in small HDL	metabolomics	0.108304	FALSE	TRUE
23440-0.0	Apolipoprotein A1	metabolomics	23452-0.0	Ratio of omega-6 fatty acids to total fatty acids	metabolomics	0.108298	FALSE	TRUE
23631-0.0	Cholesteryl esters to total lipids ratio in very large HDL	metabolomics	smad1		proteomics	0.108298	TRUE	TRUE
23471-0.0	Lactate	metabolomics	23540-0.0	Cholesterol in medium LDL	metabolomics	0.108283	FALSE	TRUE
23628-0.0	Triglycerides to total lipids ratio in small LDL	metabolomics	eos		biomarkers	0.108281	TRUE	TRUE
23486-0.0	Free cholesterol in chylomicrons and extremely large VLDL	metabolomics	snapin		proteomics	0.108262	TRUE	TRUE
23635-0.0	Cholesterol to total lipids ratio in large HDL	metabolomics	fkbp1b		proteomics	0.108256	TRUE	TRUE
23416-0.0	Cholesteryl esters in VLDL	metabolomics	igsf8		proteomics	0.108248	TRUE	TRUE
ccar2		proteomics	dnajb1		proteomics	0.108231	FALSE	TRUE
23491-0.0	Cholesterol in very large VLDL	metabolomics	23605-0.0	Cholesterol to total lipids ratio in very small VLDL	metabolomics	0.108221	FALSE	TRUE
23403-0.0	VLDL cholesterol	metabolomics	23470-0.0	Glucose	metabolomics	0.108221	FALSE	TRUE
23409-0.0	Triglycerides in LDL	metabolomics	23638-0.0	Triglycerides to total lipids ratio in large HDL	metabolomics	0.108219	FALSE	TRUE
23490-0.0	Phospholipids in very large VLDL	metabolomics	gbp6		proteomics	0.108191	TRUE	TRUE
23533-0.0	Cholesterol in large LDL	metabolomics	csf3		proteomics	0.10818	TRUE	TRUE
23408-0.0	Triglycerides in VLDL	metabolomics	ceacam18		proteomics	0.108178	TRUE	TRUE
23406-0.0	HDL cholesterol	metabolomics	23410-0.0	Triglycerides in HDL	metabolomics	0.108177	FALSE	TRUE
23414-0.0	Phospholipids in HDL	metabolomics	23483-0.0	Phospholipids in chylomicrons and extremely large VLDL	metabolomics	0.108177	FALSE	TRUE
23483-0.0	Phospholipids in chylomicrons and extremely large VLDL	metabolomics	pyy		proteomics	0.108162	TRUE	TRUE
23595-0.0	Cholesterol to total lipids ratio in medium VLDL	metabolomics	maea		proteomics	0.10813	TRUE	TRUE
23439-0.0	Apolipoprotein B	metabolomics	ccl3		proteomics	0.108105	TRUE	TRUE
23484-0.0	Cholesterol in chylomicrons and extremely large VLDL	metabolomics	gbp6		proteomics	0.108103	TRUE	TRUE
23421-0.0	Free cholesterol in LDL	metabolomics	fkbp1b		proteomics	0.108085	TRUE	TRUE
23491-0.0	Cholesterol in very large VLDL	metabolomics	23610-0.0	Cholesterol to total lipids ratio in IDL	metabolomics	0.108081	FALSE	TRUE
23534-0.0	Cholesteryl esters in large LDL	metabolomics	csf3		proteomics	0.108073	TRUE	TRUE
apol1		proteomics	cadps		proteomics	0.108067	FALSE	TRUE
23586-0.0	Cholesteryl esters to total lipids ratio in very large VLDL	metabolomics	igsf8		proteomics	0.10806	TRUE	TRUE
23480-0.0	Glycoprotein acetyls	metabolomics	23646-0.0	Cholesteryl esters to total lipids ratio in small HDL	metabolomics	0.108049	FALSE	TRUE
23440-0.0	Apolipoprotein A1	metabolomics	23458-0.0	Ratio of polyunsaturated fatty acids to monounsaturated fatty acids	metabolomics	0.108042	FALSE	TRUE
cntn4		proteomics	ly6d		proteomics	0.108035	FALSE	TRUE
23604-0.0	Phospholipids to total lipids ratio in very small VLDL	metabolomics	23627-0.0	Free cholesterol to total lipids ratio in small LDL	metabolomics	0.108021	FALSE	TRUE
23500-0.0	Free cholesterol in large VLDL	metabolomics	23534-0.0	Cholesteryl esters in large LDL	metabolomics	0.108009	FALSE	TRUE
23647-0.0	Free cholesterol to total lipids ratio in small HDL	metabolomics	ccl3		proteomics	0.107998	TRUE	TRUE
cd3d		proteomics	cd7		proteomics	0.107998	FALSE	TRUE
23501-0.0	Triglycerides in large VLDL	metabolomics	23590-0.0	Cholesterol to total lipids ratio in large VLDL	metabolomics	0.10791	FALSE	TRUE
23629-0.0	Phospholipids to total lipids ratio in very large HDL	metabolomics	skap2		proteomics	0.107861	TRUE	TRUE
23431-0.0	Average diameter for VLDL particles	metabolomics	23617-0.0	Free cholesterol to total lipids ratio in large LDL	metabolomics	0.107857	FALSE	TRUE
23462-0.0	Glycine	metabolomics	impact		proteomics	0.107854	TRUE	TRUE
23461-0.0	Glutamine	metabolomics	dnajb1		proteomics	0.107848	TRUE	TRUE
23580-0.0	Cholesterol to total lipids ratio in chylomicrons and extremely large VLDL	metabolomics	23643-0.0	Triglycerides to total lipids ratio in medium HDL	metabolomics	0.107847	FALSE	TRUE
23499-0.0	Cholesteryl esters in large VLDL	metabolomics	23635-0.0	Cholesterol to total lipids ratio in large HDL	metabolomics	0.107833	FALSE	TRUE
23416-0.0	Cholesteryl esters in VLDL	metabolomics	23610-0.0	Cholesterol to total lipids ratio in IDL	metabolomics	0.107829	FALSE	TRUE
23408-0.0	Triglycerides in VLDL	metabolomics	skap2		proteomics	0.107807	TRUE	TRUE
ceacam18		proteomics	dnajb1		proteomics	0.107792	FALSE	TRUE
23519-0.0	Cholesterol in very small VLDL	metabolomics	23622-0.0	Free cholesterol to total lipids ratio in medium LDL	metabolomics	0.107778	FALSE	TRUE
23452-0.0	Ratio of omega-6 fatty acids to total fatty acids	metabolomics	csf3		proteomics	0.107773	TRUE	TRUE
23427-0.0	Total concentration of lipoprotein particles	metabolomics	ccar2		proteomics	0.107749	TRUE	TRUE
hs6st1		proteomics	slitrk6		proteomics	0.107744	FALSE	TRUE
23528-0.0	Free cholesterol in IDL	metabolomics	reg4		proteomics	0.107739	TRUE	TRUE
23434-0.0	Phosphoglycerides	metabolomics	lcat		proteomics	0.107712	TRUE	TRUE
23633-0.0	Triglycerides to total lipids ratio in very large HDL	metabolomics	gpnmb		proteomics	0.107698	TRUE	TRUE
23426-0.0	Total lipids in HDL	metabolomics	skap2		proteomics	0.107664	TRUE	TRUE
23436-0.0	Total cholines	metabolomics	23455-0.0	Ratio of saturated fatty acids to total fatty acids	metabolomics	0.107664	FALSE	TRUE
23448-0.0	Saturated fatty acids	metabolomics	23617-0.0	Free cholesterol to total lipids ratio in large LDL	metabolomics	0.107642	FALSE	TRUE
23436-0.0	Total cholines	metabolomics	23586-0.0	Cholesteryl esters to total lipids ratio in very large VLDL	metabolomics	0.107631	FALSE	TRUE
23493-0.0	Free cholesterol in very large VLDL	metabolomics	heg1		proteomics	0.107616	TRUE	TRUE
23545-0.0	Total lipids in small LDL	metabolomics	snapin		proteomics	0.107602	TRUE	TRUE
23423-0.0	Total lipids in lipoprotein particles	metabolomics	gpnmb		proteomics	0.107595	TRUE	TRUE
23414-0.0	Phospholipids in HDL	metabolomics	23482-0.0	Total lipids in chylomicrons and extremely large VLDL	metabolomics	0.107593	FALSE	TRUE
23467-0.0	Valine	metabolomics	lgals7_lgals7b		proteomics	0.107579	TRUE	TRUE
ca_adj		biomarkers	lbp		proteomics	0.107577	TRUE	TRUE
23648-0.0	Triglycerides to total lipids ratio in small HDL	metabolomics	eos		biomarkers	0.10757	TRUE	TRUE
23426-0.0	Total lipids in HDL	metabolomics	23591-0.0	Cholesteryl esters to total lipids ratio in large VLDL	metabolomics	0.107534	FALSE	TRUE
20280-0.0	Glucose-lactate	metabolomics	fkbp1b		proteomics	0.107519	TRUE	TRUE
23588-0.0	Triglycerides to total lipids ratio in very large VLDL	metabolomics	23602-0.0	Free cholesterol to total lipids ratio in small VLDL	metabolomics	0.107515	FALSE	TRUE
23467-0.0	Valine	metabolomics	cd7		proteomics	0.107509	TRUE	TRUE
23458-0.0	Ratio of polyunsaturated fatty acids to monounsaturated fatty acids	metabolomics	23545-0.0	Total lipids in small LDL	metabolomics	0.107492	FALSE	TRUE
23419-0.0	Total free cholesterol	metabolomics	ceacam18		proteomics	0.107474	TRUE	TRUE
23411-0.0	Total phospholipids in lipoprotein particles	metabolomics	23645-0.0	Cholesterol to total lipids ratio in small HDL	metabolomics	0.107465	FALSE	TRUE
23443-0.0	Degree of unsaturation	metabolomics	23496-0.0	Total lipids in large VLDL	metabolomics	0.107464	FALSE	TRUE
23511-0.0	Phospholipids in small VLDL	metabolomics	impact		proteomics	0.107453	TRUE	TRUE
23503-0.0	Total lipids in medium VLDL	metabolomics	heg1		proteomics	0.107427	TRUE	TRUE
23464-0.0	Total concentration of branched-chain amino acids (leucine + isoleucine + valine)	metabolomics	maea		proteomics	0.107419	TRUE	TRUE
23457-0.0	Ratio of docosahexaenoic acid to total fatty acids	metabolomics	23620-0.0	Cholesterol to total lipids ratio in medium LDL	metabolomics	0.107387	FALSE	TRUE
23470-0.0	Glucose	metabolomics	23515-0.0	Triglycerides in small VLDL	metabolomics	0.107373	FALSE	TRUE
23457-0.0	Ratio of docosahexaenoic acid to total fatty acids	metabolomics	baiap2		proteomics	0.107331	TRUE	TRUE
akr7l		proteomics	fkbp1b		proteomics	0.107311	FALSE	TRUE
23600-0.0	Cholesterol to total lipids ratio in small VLDL	metabolomics	cntn4		proteomics	0.107309	TRUE	TRUE
23409-0.0	Triglycerides in LDL	metabolomics	23620-0.0	Cholesterol to total lipids ratio in medium LDL	metabolomics	0.10727	FALSE	TRUE
23492-0.0	Cholesteryl esters in very large VLDL	metabolomics	23635-0.0	Cholesterol to total lipids ratio in large HDL	metabolomics	0.107264	FALSE	TRUE
23603-0.0	Triglycerides to total lipids ratio in small VLDL	metabolomics	eos		biomarkers	0.107248	TRUE	TRUE
23419-0.0	Total free cholesterol	metabolomics	23500-0.0	Free cholesterol in large VLDL	metabolomics	0.107241	FALSE	TRUE
dnajb1		proteomics	sdhb		proteomics	0.107237	FALSE	TRUE
23410-0.0	Triglycerides in HDL	metabolomics	23418-0.0	Cholesteryl esters in HDL	metabolomics	0.107233	FALSE	TRUE
23470-0.0	Glucose	metabolomics	23617-0.0	Free cholesterol to total lipids ratio in large LDL	metabolomics	0.107206	FALSE	TRUE
23457-0.0	Ratio of docosahexaenoic acid to total fatty acids	metabolomics	adgrg1		proteomics	0.107198	TRUE	TRUE
23519-0.0	Cholesterol in very small VLDL	metabolomics	dtd1		proteomics	0.10717	TRUE	TRUE
23498-0.0	Cholesterol in large VLDL	metabolomics	23545-0.0	Total lipids in small LDL	metabolomics	0.107162	FALSE	TRUE
23618-0.0	Triglycerides to total lipids ratio in large LDL	metabolomics	gpnmb		proteomics	0.107159	TRUE	TRUE
23438-0.0	Sphingomyelins	metabolomics	23622-0.0	Free cholesterol to total lipids ratio in medium LDL	metabolomics	0.107138	FALSE	TRUE
23499-0.0	Cholesteryl esters in large VLDL	metabolomics	23647-0.0	Free cholesterol to total lipids ratio in small HDL	metabolomics	0.107122	FALSE	TRUE
23608-0.0	Triglycerides to total lipids ratio in very small VLDL	metabolomics	dynlt1		proteomics	0.107103	TRUE	TRUE
23508-0.0	Triglycerides in medium VLDL	metabolomics	23615-0.0	Cholesterol to total lipids ratio in large LDL	metabolomics	0.107063	FALSE	TRUE
23410-0.0	Triglycerides in HDL	metabolomics	23471-0.0	Lactate	metabolomics	0.10704	FALSE	TRUE
23628-0.0	Triglycerides to total lipids ratio in small LDL	metabolomics	maea		proteomics	0.107023	TRUE	TRUE
23420-0.0	Free cholesterol in VLDL	metabolomics	23595-0.0	Cholesterol to total lipids ratio in medium VLDL	metabolomics	0.107011	FALSE	TRUE
23515-0.0	Triglycerides in small VLDL	metabolomics	23636-0.0	Cholesteryl esters to total lipids ratio in large HDL	metabolomics	0.107002	FALSE	TRUE
23489-0.0	Total lipids in very large VLDL	metabolomics	23620-0.0	Cholesterol to total lipids ratio in medium LDL	metabolomics	0.107	FALSE	TRUE
23403-0.0	VLDL cholesterol	metabolomics	23545-0.0	Total lipids in small LDL	metabolomics	0.106998	FALSE	TRUE
bid		proteomics	lyzl2		proteomics	0.106984	FALSE	TRUE
23596-0.0	Cholesteryl esters to total lipids ratio in medium VLDL	metabolomics	smad1		proteomics	0.106948	TRUE	TRUE
20280-0.0	Glucose-lactate	metabolomics	23513-0.0	Cholesteryl esters in small VLDL	metabolomics	0.10694	FALSE	TRUE
23535-0.0	Free cholesterol in large LDL	metabolomics	23604-0.0	Phospholipids to total lipids ratio in very small VLDL	metabolomics	0.106936	FALSE	TRUE
23603-0.0	Triglycerides to total lipids ratio in small VLDL	metabolomics	dnajb1		proteomics	0.106935	TRUE	TRUE
23417-0.0	Cholesteryl esters in LDL	metabolomics	csf3		proteomics	0.106918	TRUE	TRUE
23598-0.0	Triglycerides to total lipids ratio in medium VLDL	metabolomics	gsn		proteomics	0.1069	TRUE	TRUE
23410-0.0	Triglycerides in HDL	metabolomics	23457-0.0	Ratio of docosahexaenoic acid to total fatty acids	metabolomics	0.106898	FALSE	TRUE
23486-0.0	Free cholesterol in chylomicrons and extremely large VLDL	metabolomics	23498-0.0	Cholesterol in large VLDL	metabolomics	0.106857	FALSE	TRUE
23454-0.0	Ratio of monounsaturated fatty acids to total fatty acids	metabolomics	egfr		proteomics	0.106845	TRUE	TRUE
23613-0.0	Triglycerides to total lipids ratio in IDL	metabolomics	cntn4		proteomics	0.106828	TRUE	TRUE
23449-0.0	Linoleic acid	metabolomics	23520-0.0	Cholesteryl esters in very small VLDL	metabolomics	0.106811	FALSE	TRUE
ca_adj		biomarkers	gbp6		proteomics	0.10681	TRUE	TRUE
23500-0.0	Free cholesterol in large VLDL	metabolomics	dnajb1		proteomics	0.10681	TRUE	TRUE
23503-0.0	Total lipids in medium VLDL	metabolomics	23545-0.0	Total lipids in small LDL	metabolomics	0.106805	FALSE	TRUE
23436-0.0	Total cholines	metabolomics	fgf20		proteomics	0.1068	TRUE	TRUE
23613-0.0	Triglycerides to total lipids ratio in IDL	metabolomics	spart		proteomics	0.106776	TRUE	TRUE
23402-0.0	Remnant cholesterol (non-HDL, non-LDL -cholesterol)	metabolomics	23633-0.0	Triglycerides to total lipids ratio in very large HDL	metabolomics	0.106766	FALSE	TRUE
23408-0.0	Triglycerides in VLDL	metabolomics	gbp6		proteomics	0.106722	TRUE	TRUE
impact		proteomics	lbp		proteomics	0.106713	FALSE	TRUE
23527-0.0	Cholesteryl esters in IDL	metabolomics	lbp		proteomics	0.106682	TRUE	TRUE
23486-0.0	Free cholesterol in chylomicrons and extremely large VLDL	metabolomics	23492-0.0	Cholesteryl esters in very large VLDL	metabolomics	0.106668	FALSE	TRUE
23433-0.0	Average diameter for HDL particles	metabolomics	dnajb1		proteomics	0.106661	TRUE	TRUE
23464-0.0	Total concentration of branched-chain amino acids (leucine + isoleucine + valine)	metabolomics	lcat		proteomics	0.106655	TRUE	TRUE
23586-0.0	Cholesteryl esters to total lipids ratio in very large VLDL	metabolomics	23588-0.0	Triglycerides to total lipids ratio in very large VLDL	metabolomics	0.106655	FALSE	TRUE
ccar2		proteomics	spart		proteomics	0.10665	FALSE	TRUE
23566-0.0	Total lipids in medium HDL	metabolomics	calcb		proteomics	0.106636	TRUE	TRUE
23410-0.0	Triglycerides in HDL	metabolomics	23601-0.0	Cholesteryl esters to total lipids ratio in small VLDL	metabolomics	0.10663	FALSE	TRUE
23402-0.0	Remnant cholesterol (non-HDL, non-LDL -cholesterol)	metabolomics	23486-0.0	Free cholesterol in chylomicrons and extremely large VLDL	metabolomics	0.106615	FALSE	TRUE
23484-0.0	Cholesterol in chylomicrons and extremely large VLDL	metabolomics	impact		proteomics	0.106612	TRUE	TRUE
23491-0.0	Cholesterol in very large VLDL	metabolomics	23608-0.0	Triglycerides to total lipids ratio in very small VLDL	metabolomics	0.106608	FALSE	TRUE
23445-0.0	Omega-6 fatty acids	metabolomics	23630-0.0	Cholesterol to total lipids ratio in very large HDL	metabolomics	0.106587	FALSE	TRUE
23585-0.0	Cholesterol to total lipids ratio in very large VLDL	metabolomics	smad1		proteomics	0.106587	TRUE	TRUE
23437-0.0	Phosphatidylcholines	metabolomics	23500-0.0	Free cholesterol in large VLDL	metabolomics	0.106541	FALSE	TRUE
23464-0.0	Total concentration of branched-chain amino acids (leucine + isoleucine + valine)	metabolomics	csf3		proteomics	0.106501	TRUE	TRUE
23404-0.0	Clinical LDL cholesterol	metabolomics	lbp		proteomics	0.10645	TRUE	TRUE
23471-0.0	Lactate	metabolomics	23511-0.0	Phospholipids in small VLDL	metabolomics	0.106445	FALSE	TRUE
23436-0.0	Total cholines	metabolomics	baiap2		proteomics	0.106444	TRUE	TRUE
23405-0.0	LDL cholesterol	metabolomics	23518-0.0	Phospholipids in very small VLDL	metabolomics	0.106436	FALSE	TRUE
ninj1		proteomics	slitrk6		proteomics	0.106427	FALSE	TRUE
ccl22		proteomics	maea		proteomics	0.106399	FALSE	TRUE
23411-0.0	Total phospholipids in lipoprotein particles	metabolomics	23618-0.0	Triglycerides to total lipids ratio in large LDL	metabolomics	0.106385	FALSE	TRUE
23442-0.0	Total fatty acids	metabolomics	23585-0.0	Cholesterol to total lipids ratio in very large VLDL	metabolomics	0.106362	FALSE	TRUE
23435-0.0	Ratio of triglycerides to phosphoglycerides	metabolomics	23440-0.0	Apolipoprotein A1	metabolomics	0.106351	FALSE	TRUE
23566-0.0	Total lipids in medium HDL	metabolomics	23590-0.0	Cholesterol to total lipids ratio in large VLDL	metabolomics	0.10633	FALSE	TRUE
23412-0.0	Phospholipids in VLDL	metabolomics	23610-0.0	Cholesterol to total lipids ratio in IDL	metabolomics	0.106329	FALSE	TRUE
23431-0.0	Average diameter for VLDL particles	metabolomics	23606-0.0	Cholesteryl esters to total lipids ratio in very small VLDL	metabolomics	0.106262	FALSE	TRUE
23541-0.0	Cholesteryl esters in medium LDL	metabolomics	ccl7		proteomics	0.106244	TRUE	TRUE
23443-0.0	Degree of unsaturation	metabolomics	23471-0.0	Lactate	metabolomics	0.10624	FALSE	TRUE
23471-0.0	Lactate	metabolomics	mocs2		proteomics	0.106208	TRUE	TRUE
23647-0.0	Free cholesterol to total lipids ratio in small HDL	metabolomics	maea		proteomics	0.106207	TRUE	TRUE
23591-0.0	Cholesteryl esters to total lipids ratio in large VLDL	metabolomics	23604-0.0	Phospholipids to total lipids ratio in very small VLDL	metabolomics	0.106207	FALSE	TRUE
23456-0.0	Ratio of linoleic acid to total fatty acids	metabolomics	23511-0.0	Phospholipids in small VLDL	metabolomics	0.106173	FALSE	TRUE
23524-0.0	Total lipids in IDL	metabolomics	lbp		proteomics	0.106172	TRUE	TRUE
dynlt1		proteomics	pyy		proteomics	0.106133	FALSE	TRUE
23461-0.0	Glutamine	metabolomics	spesp1		proteomics	0.106127	TRUE	TRUE
maea		proteomics	spart		proteomics	0.106126	FALSE	TRUE
23452-0.0	Ratio of omega-6 fatty acids to total fatty acids	metabolomics	dnajb1		proteomics	0.106118	TRUE	TRUE
23491-0.0	Cholesterol in very large VLDL	metabolomics	23606-0.0	Cholesteryl esters to total lipids ratio in very small VLDL	metabolomics	0.106117	FALSE	TRUE
23485-0.0	Cholesteryl esters in chylomicrons and extremely large VLDL	metabolomics	impact		proteomics	0.106104	TRUE	TRUE
23405-0.0	LDL cholesterol	metabolomics	23433-0.0	Average diameter for HDL particles	metabolomics	0.106091	FALSE	TRUE
23457-0.0	Ratio of docosahexaenoic acid to total fatty acids	metabolomics	bid		proteomics	0.106084	TRUE	TRUE
23641-0.0	Cholesteryl esters to total lipids ratio in medium HDL	metabolomics	chmp6		proteomics	0.106064	TRUE	TRUE
23512-0.0	Cholesterol in small VLDL	metabolomics	gpnmb		proteomics	0.106047	TRUE	TRUE
23511-0.0	Phospholipids in small VLDL	metabolomics	23599-0.0	Phospholipids to total lipids ratio in small VLDL	metabolomics	0.106019	FALSE	TRUE
23408-0.0	Triglycerides in VLDL	metabolomics	csf3		proteomics	0.106001	TRUE	TRUE
23483-0.0	Phospholipids in chylomicrons and extremely large VLDL	metabolomics	23643-0.0	Triglycerides to total lipids ratio in medium HDL	metabolomics	0.105973	FALSE	TRUE
23443-0.0	Degree of unsaturation	metabolomics	23515-0.0	Triglycerides in small VLDL	metabolomics	0.105968	FALSE	TRUE
23440-0.0	Apolipoprotein A1	metabolomics	23598-0.0	Triglycerides to total lipids ratio in medium VLDL	metabolomics	0.105949	FALSE	TRUE
fkbp1b		proteomics	mocs2		proteomics	0.105937	FALSE	TRUE
23611-0.0	Cholesteryl esters to total lipids ratio in IDL	metabolomics	eos		biomarkers	0.105931	TRUE	TRUE
23426-0.0	Total lipids in HDL	metabolomics	23464-0.0	Total concentration of branched-chain amino acids (leucine + isoleucine + valine)	metabolomics	0.105866	FALSE	TRUE
23496-0.0	Total lipids in large VLDL	metabolomics	23600-0.0	Cholesterol to total lipids ratio in small VLDL	metabolomics	0.105856	FALSE	TRUE
23494-0.0	Triglycerides in very large VLDL	metabolomics	skap2		proteomics	0.105855	TRUE	TRUE
23636-0.0	Cholesteryl esters to total lipids ratio in large HDL	metabolomics	maea		proteomics	0.105834	TRUE	TRUE
23496-0.0	Total lipids in large VLDL	metabolomics	23640-0.0	Cholesterol to total lipids ratio in medium HDL	metabolomics	0.105829	FALSE	TRUE
23640-0.0	Cholesterol to total lipids ratio in medium HDL	metabolomics	pyy		proteomics	0.105815	TRUE	TRUE
23627-0.0	Free cholesterol to total lipids ratio in small LDL	metabolomics	mocs2		proteomics	0.105802	TRUE	TRUE
23419-0.0	Total free cholesterol	metabolomics	23518-0.0	Phospholipids in very small VLDL	metabolomics	0.105781	FALSE	TRUE
23420-0.0	Free cholesterol in VLDL	metabolomics	23599-0.0	Phospholipids to total lipids ratio in small VLDL	metabolomics	0.105759	FALSE	TRUE
23496-0.0	Total lipids in large VLDL	metabolomics	23613-0.0	Triglycerides to total lipids ratio in IDL	metabolomics	0.105752	FALSE	TRUE
23434-0.0	Phosphoglycerides	metabolomics	23470-0.0	Glucose	metabolomics	0.105743	FALSE	TRUE
23494-0.0	Triglycerides in very large VLDL	metabolomics	23617-0.0	Free cholesterol to total lipids ratio in large LDL	metabolomics	0.10573	FALSE	TRUE
ceacam18		proteomics	spart		proteomics	0.105728	FALSE	TRUE
23499-0.0	Cholesteryl esters in large VLDL	metabolomics	23589-0.0	Phospholipids to total lipids ratio in large VLDL	metabolomics	0.105722	FALSE	TRUE
23519-0.0	Cholesterol in very small VLDL	metabolomics	23603-0.0	Triglycerides to total lipids ratio in small VLDL	metabolomics	0.105714	FALSE	TRUE
ccl3		proteomics	lyzl2		proteomics	0.10565	FALSE	TRUE
23416-0.0	Cholesteryl esters in VLDL	metabolomics	23636-0.0	Cholesteryl esters to total lipids ratio in large HDL	metabolomics	0.105599	FALSE	TRUE
23494-0.0	Triglycerides in very large VLDL	metabolomics	ca_adj		biomarkers	0.105592	TRUE	TRUE
23456-0.0	Ratio of linoleic acid to total fatty acids	metabolomics	23500-0.0	Free cholesterol in large VLDL	metabolomics	0.105584	FALSE	TRUE
23436-0.0	Total cholines	metabolomics	23500-0.0	Free cholesterol in large VLDL	metabolomics	0.105582	FALSE	TRUE
23456-0.0	Ratio of linoleic acid to total fatty acids	metabolomics	impact		proteomics	0.10557	TRUE	TRUE
ca_adj		biomarkers	smad1		proteomics	0.105553	TRUE	TRUE
23622-0.0	Free cholesterol to total lipids ratio in medium LDL	metabolomics	spesp1		proteomics	0.105549	TRUE	TRUE
mchc		biomarkers	sdk2		proteomics	0.105544	TRUE	TRUE
23599-0.0	Phospholipids to total lipids ratio in small VLDL	metabolomics	bid		proteomics	0.1055	TRUE	TRUE
20280-0.0	Glucose-lactate	metabolomics	23493-0.0	Free cholesterol in very large VLDL	metabolomics	0.105477	FALSE	TRUE
23603-0.0	Triglycerides to total lipids ratio in small VLDL	metabolomics	23643-0.0	Triglycerides to total lipids ratio in medium HDL	metabolomics	0.105474	FALSE	TRUE
23603-0.0	Triglycerides to total lipids ratio in small VLDL	metabolomics	reg4		proteomics	0.105458	TRUE	TRUE
23596-0.0	Cholesteryl esters to total lipids ratio in medium VLDL	metabolomics	cd3d		proteomics	0.105454	TRUE	TRUE
23462-0.0	Glycine	metabolomics	23588-0.0	Triglycerides to total lipids ratio in very large VLDL	metabolomics	0.105445	FALSE	TRUE
23401-0.0	Total cholesterol minus HDL-C	metabolomics	23433-0.0	Average diameter for HDL particles	metabolomics	0.105431	FALSE	TRUE
cd7		proteomics	lymph		biomarkers	0.105416	TRUE	TRUE
23421-0.0	Free cholesterol in LDL	metabolomics	23518-0.0	Phospholipids in very small VLDL	metabolomics	0.10541	FALSE	TRUE
23458-0.0	Ratio of polyunsaturated fatty acids to monounsaturated fatty acids	metabolomics	pyy		proteomics	0.10541	TRUE	TRUE
20280-0.0	Glucose-lactate	metabolomics	23442-0.0	Total fatty acids	metabolomics	0.105397	FALSE	TRUE
23414-0.0	Phospholipids in HDL	metabolomics	23623-0.0	Triglycerides to total lipids ratio in medium LDL	metabolomics	0.105365	FALSE	TRUE
23503-0.0	Total lipids in medium VLDL	metabolomics	ca_adj		biomarkers	0.10536	TRUE	TRUE
23467-0.0	Valine	metabolomics	ing1		proteomics	0.105345	TRUE	TRUE
23426-0.0	Total lipids in HDL	metabolomics	23623-0.0	Triglycerides to total lipids ratio in medium LDL	metabolomics	0.105325	FALSE	TRUE
23416-0.0	Cholesteryl esters in VLDL	metabolomics	gpnmb		proteomics	0.105302	TRUE	TRUE
23453-0.0	Ratio of polyunsaturated fatty acids to total fatty acids	metabolomics	dnajb1		proteomics	0.10529	TRUE	TRUE
23606-0.0	Cholesteryl esters to total lipids ratio in very small VLDL	metabolomics	dynlt1		proteomics	0.105289	TRUE	TRUE
23421-0.0	Free cholesterol in LDL	metabolomics	cd3d		proteomics	0.105287	TRUE	TRUE
23439-0.0	Apolipoprotein B	metabolomics	lbp		proteomics	0.105272	TRUE	TRUE
23418-0.0	Cholesteryl esters in HDL	metabolomics	maea		proteomics	0.105247	TRUE	TRUE
20280-0.0	Glucose-lactate	metabolomics	23632-0.0	Free cholesterol to total lipids ratio in very large HDL	metabolomics	0.105239	FALSE	TRUE
gsn		proteomics	icoslg		proteomics	0.105238	FALSE	TRUE
23596-0.0	Cholesteryl esters to total lipids ratio in medium VLDL	metabolomics	cntn4		proteomics	0.105238	TRUE	TRUE
23471-0.0	Lactate	metabolomics	23491-0.0	Cholesterol in very large VLDL	metabolomics	0.10523	FALSE	TRUE
23526-0.0	Cholesterol in IDL	metabolomics	igsf8		proteomics	0.105224	TRUE	TRUE
23443-0.0	Degree of unsaturation	metabolomics	igsf8		proteomics	0.105213	TRUE	TRUE
23457-0.0	Ratio of docosahexaenoic acid to total fatty acids	metabolomics	23604-0.0	Phospholipids to total lipids ratio in very small VLDL	metabolomics	0.105205	FALSE	TRUE
23454-0.0	Ratio of monounsaturated fatty acids to total fatty acids	metabolomics	maea		proteomics	0.105205	TRUE	TRUE
23414-0.0	Phospholipids in HDL	metabolomics	23632-0.0	Free cholesterol to total lipids ratio in very large HDL	metabolomics	0.105205	FALSE	TRUE
23499-0.0	Cholesteryl esters in large VLDL	metabolomics	23603-0.0	Triglycerides to total lipids ratio in small VLDL	metabolomics	0.105167	FALSE	TRUE
23447-0.0	Monounsaturated fatty acids	metabolomics	gpnmb		proteomics	0.105055	TRUE	TRUE
23487-0.0	Triglycerides in chylomicrons and extremely large VLDL	metabolomics	pyy		proteomics	0.105054	TRUE	TRUE
23533-0.0	Cholesterol in large LDL	metabolomics	23589-0.0	Phospholipids to total lipids ratio in large VLDL	metabolomics	0.105006	FALSE	TRUE
23471-0.0	Lactate	metabolomics	fgf20		proteomics	0.104975	TRUE	TRUE
23455-0.0	Ratio of saturated fatty acids to total fatty acids	metabolomics	snapin		proteomics	0.104951	TRUE	TRUE
23617-0.0	Free cholesterol to total lipids ratio in large LDL	metabolomics	hpgds		proteomics	0.104948	TRUE	TRUE
23456-0.0	Ratio of linoleic acid to total fatty acids	metabolomics	23517-0.0	Total lipids in very small VLDL	metabolomics	0.104925	FALSE	TRUE
23586-0.0	Cholesteryl esters to total lipids ratio in very large VLDL	metabolomics	sdk2		proteomics	0.104882	TRUE	TRUE
23643-0.0	Triglycerides to total lipids ratio in medium HDL	metabolomics	maea		proteomics	0.104861	TRUE	TRUE
23618-0.0	Triglycerides to total lipids ratio in large LDL	metabolomics	spart		proteomics	0.104839	TRUE	TRUE
23418-0.0	Cholesteryl esters in HDL	metabolomics	23471-0.0	Lactate	metabolomics	0.104826	FALSE	TRUE
igsf8		proteomics	reg4		proteomics	0.104822	FALSE	TRUE
23540-0.0	Cholesterol in medium LDL	metabolomics	23647-0.0	Free cholesterol to total lipids ratio in small HDL	metabolomics	0.104819	FALSE	TRUE
23487-0.0	Triglycerides in chylomicrons and extremely large VLDL	metabolomics	fkbp1b		proteomics	0.104818	TRUE	TRUE
23483-0.0	Phospholipids in chylomicrons and extremely large VLDL	metabolomics	fkbp1b		proteomics	0.104818	TRUE	TRUE
23467-0.0	Valine	metabolomics	baiap2		proteomics	0.10481	TRUE	TRUE
23419-0.0	Total free cholesterol	metabolomics	23632-0.0	Free cholesterol to total lipids ratio in very large HDL	metabolomics	0.1048	FALSE	TRUE
23500-0.0	Free cholesterol in large VLDL	metabolomics	23533-0.0	Cholesterol in large LDL	metabolomics	0.104795	FALSE	TRUE
dtd1		proteomics	mocs2		proteomics	0.104789	FALSE	TRUE
heg1		proteomics	sdk2		proteomics	0.104783	FALSE	TRUE
23635-0.0	Cholesterol to total lipids ratio in large HDL	metabolomics	gsn		proteomics	0.104714	TRUE	TRUE
23641-0.0	Cholesteryl esters to total lipids ratio in medium HDL	metabolomics	igsf8		proteomics	0.10471	TRUE	TRUE
apol1		proteomics	chmp6		proteomics	0.10467	FALSE	TRUE
23438-0.0	Sphingomyelins	metabolomics	23599-0.0	Phospholipids to total lipids ratio in small VLDL	metabolomics	0.104625	FALSE	TRUE
23498-0.0	Cholesterol in large VLDL	metabolomics	23636-0.0	Cholesteryl esters to total lipids ratio in large HDL	metabolomics	0.104585	FALSE	TRUE
23606-0.0	Cholesteryl esters to total lipids ratio in very small VLDL	metabolomics	spesp1		proteomics	0.104575	TRUE	TRUE
23406-0.0	HDL cholesterol	metabolomics	impact		proteomics	0.104572	TRUE	TRUE
ace		proteomics	glipr1		proteomics	0.104549	FALSE	TRUE
23418-0.0	Cholesteryl esters in HDL	metabolomics	pyy		proteomics	0.104549	TRUE	TRUE
23455-0.0	Ratio of saturated fatty acids to total fatty acids	metabolomics	23493-0.0	Free cholesterol in very large VLDL	metabolomics	0.104548	FALSE	TRUE
23414-0.0	Phospholipids in HDL	metabolomics	23598-0.0	Triglycerides to total lipids ratio in medium VLDL	metabolomics	0.104522	FALSE	TRUE
23437-0.0	Phosphatidylcholines	metabolomics	23586-0.0	Cholesteryl esters to total lipids ratio in very large VLDL	metabolomics	0.104503	FALSE	TRUE
23601-0.0	Cholesteryl esters to total lipids ratio in small VLDL	metabolomics	23618-0.0	Triglycerides to total lipids ratio in large LDL	metabolomics	0.104493	FALSE	TRUE
23598-0.0	Triglycerides to total lipids ratio in medium VLDL	metabolomics	pyy		proteomics	0.104491	TRUE	TRUE
23480-0.0	Glycoprotein acetyls	metabolomics	23620-0.0	Cholesterol to total lipids ratio in medium LDL	metabolomics	0.10448	FALSE	TRUE
23519-0.0	Cholesterol in very small VLDL	metabolomics	ca_adj		biomarkers	0.104479	TRUE	TRUE
ing1		proteomics	reg4		proteomics	0.104435	FALSE	TRUE
23414-0.0	Phospholipids in HDL	metabolomics	23627-0.0	Free cholesterol to total lipids ratio in small LDL	metabolomics	0.10443	FALSE	TRUE
23508-0.0	Triglycerides in medium VLDL	metabolomics	23595-0.0	Cholesterol to total lipids ratio in medium VLDL	metabolomics	0.104428	FALSE	TRUE
23638-0.0	Triglycerides to total lipids ratio in large HDL	metabolomics	ca_adj		biomarkers	0.104425	TRUE	TRUE
dtd1		proteomics	pyy		proteomics	0.104405	FALSE	TRUE
23437-0.0	Phosphatidylcholines	metabolomics	23600-0.0	Cholesterol to total lipids ratio in small VLDL	metabolomics	0.1044	FALSE	TRUE
23417-0.0	Cholesteryl esters in LDL	metabolomics	23628-0.0	Triglycerides to total lipids ratio in small LDL	metabolomics	0.104391	FALSE	TRUE
23511-0.0	Phospholipids in small VLDL	metabolomics	23596-0.0	Cholesteryl esters to total lipids ratio in medium VLDL	metabolomics	0.104389	FALSE	TRUE
23420-0.0	Free cholesterol in VLDL	metabolomics	23615-0.0	Cholesterol to total lipids ratio in large LDL	metabolomics	0.104389	FALSE	TRUE
23608-0.0	Triglycerides to total lipids ratio in very small VLDL	metabolomics	spesp1		proteomics	0.104388	TRUE	TRUE
23483-0.0	Phospholipids in chylomicrons and extremely large VLDL	metabolomics	23604-0.0	Phospholipids to total lipids ratio in very small VLDL	metabolomics	0.104378	FALSE	TRUE
23512-0.0	Cholesterol in small VLDL	metabolomics	heg1		proteomics	0.104343	TRUE	TRUE
23633-0.0	Triglycerides to total lipids ratio in very large HDL	metabolomics	igsf8		proteomics	0.104341	TRUE	TRUE
bid		proteomics	eos		biomarkers	0.104339	TRUE	TRUE
23464-0.0	Total concentration of branched-chain amino acids (leucine + isoleucine + valine)	metabolomics	smad1		proteomics	0.104327	TRUE	TRUE
23416-0.0	Cholesteryl esters in VLDL	metabolomics	23620-0.0	Cholesterol to total lipids ratio in medium LDL	metabolomics	0.104289	FALSE	TRUE
23510-0.0	Total lipids in small VLDL	metabolomics	igsf8		proteomics	0.104276	TRUE	TRUE
adgrg1		proteomics	gatd3		proteomics	0.104267	FALSE	TRUE
23418-0.0	Cholesteryl esters in HDL	metabolomics	23601-0.0	Cholesteryl esters to total lipids ratio in small VLDL	metabolomics	0.104255	FALSE	TRUE
23585-0.0	Cholesterol to total lipids ratio in very large VLDL	metabolomics	sdk2		proteomics	0.104245	TRUE	TRUE
23603-0.0	Triglycerides to total lipids ratio in small VLDL	metabolomics	23604-0.0	Phospholipids to total lipids ratio in very small VLDL	metabolomics	0.104234	FALSE	TRUE
calcb		proteomics	gatd3		proteomics	0.104232	FALSE	TRUE
23486-0.0	Free cholesterol in chylomicrons and extremely large VLDL	metabolomics	23538-0.0	Total lipids in medium LDL	metabolomics	0.104227	FALSE	TRUE
23538-0.0	Total lipids in medium LDL	metabolomics	spesp1		proteomics	0.104225	TRUE	TRUE
23585-0.0	Cholesterol to total lipids ratio in very large VLDL	metabolomics	pyy		proteomics	0.104224	TRUE	TRUE
23439-0.0	Apolipoprotein B	metabolomics	23486-0.0	Free cholesterol in chylomicrons and extremely large VLDL	metabolomics	0.104223	FALSE	TRUE
23489-0.0	Total lipids in very large VLDL	metabolomics	ca_adj		biomarkers	0.10422	TRUE	TRUE
23601-0.0	Cholesteryl esters to total lipids ratio in small VLDL	metabolomics	23622-0.0	Free cholesterol to total lipids ratio in medium LDL	metabolomics	0.104218	FALSE	TRUE
23405-0.0	LDL cholesterol	metabolomics	ceacam18		proteomics	0.104204	TRUE	TRUE
23490-0.0	Phospholipids in very large VLDL	metabolomics	ca_adj		biomarkers	0.10417	TRUE	TRUE
23595-0.0	Cholesterol to total lipids ratio in medium VLDL	metabolomics	23643-0.0	Triglycerides to total lipids ratio in medium HDL	metabolomics	0.104152	FALSE	TRUE
23410-0.0	Triglycerides in HDL	metabolomics	cd3d		proteomics	0.104152	TRUE	TRUE
23531-0.0	Total lipids in large LDL	metabolomics	23604-0.0	Phospholipids to total lipids ratio in very small VLDL	metabolomics	0.104146	FALSE	TRUE
23617-0.0	Free cholesterol to total lipids ratio in large LDL	metabolomics	pyy		proteomics	0.104137	TRUE	TRUE
23603-0.0	Triglycerides to total lipids ratio in small VLDL	metabolomics	snapin		proteomics	0.104112	TRUE	TRUE
hs6st1		proteomics	safb2		proteomics	0.104103	FALSE	TRUE
23471-0.0	Lactate	metabolomics	skap2		proteomics	0.104085	TRUE	TRUE
23427-0.0	Total concentration of lipoprotein particles	metabolomics	23620-0.0	Cholesterol to total lipids ratio in medium LDL	metabolomics	0.104079	FALSE	TRUE
23480-0.0	Glycoprotein acetyls	metabolomics	23617-0.0	Free cholesterol to total lipids ratio in large LDL	metabolomics	0.104071	FALSE	TRUE
23540-0.0	Cholesterol in medium LDL	metabolomics	dynlt1		proteomics	0.104069	TRUE	TRUE
23427-0.0	Total concentration of lipoprotein particles	metabolomics	calcb		proteomics	0.104068	TRUE	TRUE
23640-0.0	Cholesterol to total lipids ratio in medium HDL	metabolomics	sdk2		proteomics	0.10405	TRUE	TRUE
23623-0.0	Triglycerides to total lipids ratio in medium LDL	metabolomics	dynlt1		proteomics	0.104044	TRUE	TRUE
cd3d		proteomics	spart		proteomics	0.103973	FALSE	TRUE
23632-0.0	Free cholesterol to total lipids ratio in very large HDL	metabolomics	ca_adj		biomarkers	0.10394	TRUE	TRUE
23420-0.0	Free cholesterol in VLDL	metabolomics	23545-0.0	Total lipids in small LDL	metabolomics	0.103932	FALSE	TRUE
23471-0.0	Lactate	metabolomics	baiap2		proteomics	0.103904	TRUE	TRUE
23442-0.0	Total fatty acids	metabolomics	23595-0.0	Cholesterol to total lipids ratio in medium VLDL	metabolomics	0.103867	FALSE	TRUE
23622-0.0	Free cholesterol to total lipids ratio in medium LDL	metabolomics	sdk2		proteomics	0.103865	TRUE	TRUE
23590-0.0	Cholesterol to total lipids ratio in large VLDL	metabolomics	dnajb1		proteomics	0.103863	TRUE	TRUE
23622-0.0	Free cholesterol to total lipids ratio in medium LDL	metabolomics	pyy		proteomics	0.103857	TRUE	TRUE
23421-0.0	Free cholesterol in LDL	metabolomics	23591-0.0	Cholesteryl esters to total lipids ratio in large VLDL	metabolomics	0.103811	FALSE	TRUE
23500-0.0	Free cholesterol in large VLDL	metabolomics	igsf8		proteomics	0.10381	TRUE	TRUE
23632-0.0	Free cholesterol to total lipids ratio in very large HDL	metabolomics	mocs2		proteomics	0.103806	TRUE	TRUE
23455-0.0	Ratio of saturated fatty acids to total fatty acids	metabolomics	23632-0.0	Free cholesterol to total lipids ratio in very large HDL	metabolomics	0.103757	FALSE	TRUE
23437-0.0	Phosphatidylcholines	metabolomics	fgf20		proteomics	0.103751	TRUE	TRUE
20280-0.0	Glucose-lactate	metabolomics	egfr		proteomics	0.103744	TRUE	TRUE
23503-0.0	Total lipids in medium VLDL	metabolomics	23585-0.0	Cholesterol to total lipids ratio in very large VLDL	metabolomics	0.103736	FALSE	TRUE
23411-0.0	Total phospholipids in lipoprotein particles	metabolomics	23500-0.0	Free cholesterol in large VLDL	metabolomics	0.103726	FALSE	TRUE
23467-0.0	Valine	metabolomics	sdk2		proteomics	0.10371	TRUE	TRUE
23508-0.0	Triglycerides in medium VLDL	metabolomics	23545-0.0	Total lipids in small LDL	metabolomics	0.103684	FALSE	TRUE
23596-0.0	Cholesteryl esters to total lipids ratio in medium VLDL	metabolomics	ly6d		proteomics	0.103669	TRUE	TRUE
23423-0.0	Total lipids in lipoprotein particles	metabolomics	23645-0.0	Cholesterol to total lipids ratio in small HDL	metabolomics	0.103658	FALSE	TRUE
23501-0.0	Triglycerides in large VLDL	metabolomics	23545-0.0	Total lipids in small LDL	metabolomics	0.103653	FALSE	TRUE
23596-0.0	Cholesteryl esters to total lipids ratio in medium VLDL	metabolomics	sdk2		proteomics	0.10365	TRUE	TRUE
23519-0.0	Cholesterol in very small VLDL	metabolomics	ccl3		proteomics	0.103647	TRUE	TRUE
23500-0.0	Free cholesterol in large VLDL	metabolomics	heg1		proteomics	0.103642	TRUE	TRUE
23482-0.0	Total lipids in chylomicrons and extremely large VLDL	metabolomics	fkbp1b		proteomics	0.103606	TRUE	TRUE
23617-0.0	Free cholesterol to total lipids ratio in large LDL	metabolomics	lcat		proteomics	0.103579	TRUE	TRUE
23423-0.0	Total lipids in lipoprotein particles	metabolomics	23608-0.0	Triglycerides to total lipids ratio in very small VLDL	metabolomics	0.103574	FALSE	TRUE
23598-0.0	Triglycerides to total lipids ratio in medium VLDL	metabolomics	igsf8		proteomics	0.103552	TRUE	TRUE
23413-0.0	Phospholipids in LDL	metabolomics	ca_adj		biomarkers	0.103537	TRUE	TRUE
lefty2		proteomics	sdhb		proteomics	0.103505	FALSE	TRUE
23598-0.0	Triglycerides to total lipids ratio in medium VLDL	metabolomics	dnajb1		proteomics	0.103492	TRUE	TRUE
23635-0.0	Cholesterol to total lipids ratio in large HDL	metabolomics	eos		biomarkers	0.103468	TRUE	TRUE
23446-0.0	Polyunsaturated fatty acids	metabolomics	23486-0.0	Free cholesterol in chylomicrons and extremely large VLDL	metabolomics	0.103466	FALSE	TRUE
dipk2b		proteomics	snapin		proteomics	0.103425	FALSE	TRUE
ca_adj		biomarkers	reg4		proteomics	0.103414	TRUE	TRUE
23615-0.0	Cholesterol to total lipids ratio in large LDL	metabolomics	cd3d		proteomics	0.10339	TRUE	TRUE
23436-0.0	Total cholines	metabolomics	23632-0.0	Free cholesterol to total lipids ratio in very large HDL	metabolomics	0.103356	FALSE	TRUE
23461-0.0	Glutamine	metabolomics	smad1		proteomics	0.103346	TRUE	TRUE
23503-0.0	Total lipids in medium VLDL	metabolomics	fgf20		proteomics	0.103342	TRUE	TRUE
23596-0.0	Cholesteryl esters to total lipids ratio in medium VLDL	metabolomics	pyy		proteomics	0.103331	TRUE	TRUE
23600-0.0	Cholesterol to total lipids ratio in small VLDL	metabolomics	cd3d		proteomics	0.103299	TRUE	TRUE
23453-0.0	Ratio of polyunsaturated fatty acids to total fatty acids	metabolomics	csf3		proteomics	0.103298	TRUE	TRUE
23455-0.0	Ratio of saturated fatty acids to total fatty acids	metabolomics	23464-0.0	Total concentration of branched-chain amino acids (leucine + isoleucine + valine)	metabolomics	0.103292	FALSE	TRUE
23513-0.0	Cholesteryl esters in small VLDL	metabolomics	23631-0.0	Cholesteryl esters to total lipids ratio in very large HDL	metabolomics	0.103288	FALSE	TRUE
23638-0.0	Triglycerides to total lipids ratio in large HDL	metabolomics	fkbp1b		proteomics	0.103286	TRUE	TRUE
23517-0.0	Total lipids in very small VLDL	metabolomics	23615-0.0	Cholesterol to total lipids ratio in large LDL	metabolomics	0.103282	FALSE	TRUE
23480-0.0	Glycoprotein acetyls	metabolomics	egfr		proteomics	0.103273	TRUE	TRUE
23443-0.0	Degree of unsaturation	metabolomics	maea		proteomics	0.103242	TRUE	TRUE
23434-0.0	Phosphoglycerides	metabolomics	23500-0.0	Free cholesterol in large VLDL	metabolomics	0.103223	FALSE	TRUE
23446-0.0	Polyunsaturated fatty acids	metabolomics	ceacam18		proteomics	0.103194	TRUE	TRUE
23470-0.0	Glucose	metabolomics	spart		proteomics	0.103167	TRUE	TRUE
23540-0.0	Cholesterol in medium LDL	metabolomics	fkbp1b		proteomics	0.103155	TRUE	TRUE
23439-0.0	Apolipoprotein B	metabolomics	23457-0.0	Ratio of docosahexaenoic acid to total fatty acids	metabolomics	0.103125	FALSE	TRUE
23456-0.0	Ratio of linoleic acid to total fatty acids	metabolomics	ccar2		proteomics	0.103091	TRUE	TRUE
23557-0.0	Triglycerides in very large HDL	metabolomics	pyy		proteomics	0.103081	TRUE	TRUE
23467-0.0	Valine	metabolomics	23508-0.0	Triglycerides in medium VLDL	metabolomics	0.103061	FALSE	TRUE
23506-0.0	Cholesteryl esters in medium VLDL	metabolomics	cntn4		proteomics	0.103059	TRUE	TRUE
23436-0.0	Total cholines	metabolomics	23638-0.0	Triglycerides to total lipids ratio in large HDL	metabolomics	0.103005	FALSE	TRUE
23611-0.0	Cholesteryl esters to total lipids ratio in IDL	metabolomics	cntn4		proteomics	0.10297	TRUE	TRUE
fgf20		proteomics	icoslg		proteomics	0.102965	FALSE	TRUE
23431-0.0	Average diameter for VLDL particles	metabolomics	23608-0.0	Triglycerides to total lipids ratio in very small VLDL	metabolomics	0.102964	FALSE	TRUE
23447-0.0	Monounsaturated fatty acids	metabolomics	ceacam18		proteomics	0.102957	TRUE	TRUE
23515-0.0	Triglycerides in small VLDL	metabolomics	23590-0.0	Cholesterol to total lipids ratio in large VLDL	metabolomics	0.102954	FALSE	TRUE
23439-0.0	Apolipoprotein B	metabolomics	spesp1		proteomics	0.102953	TRUE	TRUE
23485-0.0	Cholesteryl esters in chylomicrons and extremely large VLDL	metabolomics	23545-0.0	Total lipids in small LDL	metabolomics	0.102938	FALSE	TRUE
apol1		proteomics	fgf20		proteomics	0.10288	FALSE	TRUE
23433-0.0	Average diameter for HDL particles	metabolomics	23513-0.0	Cholesteryl esters in small VLDL	metabolomics	0.10287	FALSE	TRUE
23490-0.0	Phospholipids in very large VLDL	metabolomics	skap2		proteomics	0.10285	TRUE	TRUE
23442-0.0	Total fatty acids	metabolomics	23486-0.0	Free cholesterol in chylomicrons and extremely large VLDL	metabolomics	0.102819	FALSE	TRUE
eos		biomarkers	spart		proteomics	0.102819	TRUE	TRUE
gatd3		proteomics	hs6st1		proteomics	0.102791	FALSE	TRUE
23445-0.0	Omega-6 fatty acids	metabolomics	csf3		proteomics	0.102758	TRUE	TRUE
23631-0.0	Cholesteryl esters to total lipids ratio in very large HDL	metabolomics	gsn		proteomics	0.102749	TRUE	TRUE
cadps		proteomics	ing1		proteomics	0.102749	FALSE	TRUE
23604-0.0	Phospholipids to total lipids ratio in very small VLDL	metabolomics	23648-0.0	Triglycerides to total lipids ratio in small HDL	metabolomics	0.102746	FALSE	TRUE
23414-0.0	Phospholipids in HDL	metabolomics	23487-0.0	Triglycerides in chylomicrons and extremely large VLDL	metabolomics	0.102738	FALSE	TRUE
cadps		proteomics	lcat		proteomics	0.102735	FALSE	TRUE
23497-0.0	Phospholipids in large VLDL	metabolomics	csf3		proteomics	0.102733	TRUE	TRUE
23465-0.0	Isoleucine	metabolomics	23493-0.0	Free cholesterol in very large VLDL	metabolomics	0.102722	FALSE	TRUE
23425-0.0	Total lipids in LDL	metabolomics	23627-0.0	Free cholesterol to total lipids ratio in small LDL	metabolomics	0.102689	FALSE	TRUE
23483-0.0	Phospholipids in chylomicrons and extremely large VLDL	metabolomics	23588-0.0	Triglycerides to total lipids ratio in very large VLDL	metabolomics	0.102662	FALSE	TRUE
23491-0.0	Cholesterol in very large VLDL	metabolomics	23588-0.0	Triglycerides to total lipids ratio in very large VLDL	metabolomics	0.102617	FALSE	TRUE
23425-0.0	Total lipids in LDL	metabolomics	csf3		proteomics	0.102596	TRUE	TRUE
23493-0.0	Free cholesterol in very large VLDL	metabolomics	23527-0.0	Cholesteryl esters in IDL	metabolomics	0.102583	FALSE	TRUE
23590-0.0	Cholesterol to total lipids ratio in large VLDL	metabolomics	maea		proteomics	0.102565	TRUE	TRUE
23629-0.0	Phospholipids to total lipids ratio in very large HDL	metabolomics	ly6d		proteomics	0.102564	TRUE	TRUE
23423-0.0	Total lipids in lipoprotein particles	metabolomics	23599-0.0	Phospholipids to total lipids ratio in small VLDL	metabolomics	0.102558	FALSE	TRUE
23622-0.0	Free cholesterol to total lipids ratio in medium LDL	metabolomics	igsf8		proteomics	0.102512	TRUE	TRUE
23403-0.0	VLDL cholesterol	metabolomics	23433-0.0	Average diameter for HDL particles	metabolomics	0.102504	FALSE	TRUE
23486-0.0	Free cholesterol in chylomicrons and extremely large VLDL	metabolomics	impact		proteomics	0.102476	TRUE	TRUE
23424-0.0	Total lipids in VLDL	metabolomics	23618-0.0	Triglycerides to total lipids ratio in large LDL	metabolomics	0.10245	FALSE	TRUE
23498-0.0	Cholesterol in large VLDL	metabolomics	23605-0.0	Cholesterol to total lipids ratio in very small VLDL	metabolomics	0.102449	FALSE	TRUE
23645-0.0	Cholesterol to total lipids ratio in small HDL	metabolomics	sdk2		proteomics	0.102442	TRUE	TRUE
23426-0.0	Total lipids in HDL	metabolomics	sdk2		proteomics	0.102389	TRUE	TRUE
hpgds		proteomics	pyy		proteomics	0.102359	FALSE	TRUE
23446-0.0	Polyunsaturated fatty acids	metabolomics	igsf8		proteomics	0.102342	TRUE	TRUE
23505-0.0	Cholesterol in medium VLDL	metabolomics	igsf8		proteomics	0.102318	TRUE	TRUE
23595-0.0	Cholesterol to total lipids ratio in medium VLDL	metabolomics	fkbp1b		proteomics	0.102318	TRUE	TRUE
23632-0.0	Free cholesterol to total lipids ratio in very large HDL	metabolomics	fkbp1b		proteomics	0.102296	TRUE	TRUE
23443-0.0	Degree of unsaturation	metabolomics	23643-0.0	Triglycerides to total lipids ratio in medium HDL	metabolomics	0.102286	FALSE	TRUE
23504-0.0	Phospholipids in medium VLDL	metabolomics	23615-0.0	Cholesterol to total lipids ratio in large LDL	metabolomics	0.102235	FALSE	TRUE
23455-0.0	Ratio of saturated fatty acids to total fatty acids	metabolomics	23515-0.0	Triglycerides in small VLDL	metabolomics	0.10223	FALSE	TRUE
23635-0.0	Cholesterol to total lipids ratio in large HDL	metabolomics	egfr		proteomics	0.102229	TRUE	TRUE
23453-0.0	Ratio of polyunsaturated fatty acids to total fatty acids	metabolomics	ccl3		proteomics	0.102194	TRUE	TRUE
gatd3		proteomics	gpnmb		proteomics	0.102187	FALSE	TRUE
23406-0.0	HDL cholesterol	metabolomics	dtd1		proteomics	0.102179	TRUE	TRUE
23404-0.0	Clinical LDL cholesterol	metabolomics	23500-0.0	Free cholesterol in large VLDL	metabolomics	0.102172	FALSE	TRUE
23648-0.0	Triglycerides to total lipids ratio in small HDL	metabolomics	sdk2		proteomics	0.10217	TRUE	TRUE
20280-0.0	Glucose-lactate	metabolomics	gsn		proteomics	0.102165	TRUE	TRUE
23431-0.0	Average diameter for VLDL particles	metabolomics	23605-0.0	Cholesterol to total lipids ratio in very small VLDL	metabolomics	0.10214	FALSE	TRUE
20280-0.0	Glucose-lactate	metabolomics	23433-0.0	Average diameter for HDL particles	metabolomics	0.102128	FALSE	TRUE
23470-0.0	Glucose	metabolomics	dynlt1		proteomics	0.102122	TRUE	TRUE
23610-0.0	Cholesterol to total lipids ratio in IDL	metabolomics	dynlt1		proteomics	0.102117	TRUE	TRUE
heg1		proteomics	snapin		proteomics	0.102116	FALSE	TRUE
23640-0.0	Cholesterol to total lipids ratio in medium HDL	metabolomics	lymph		biomarkers	0.102105	TRUE	TRUE
23506-0.0	Cholesteryl esters in medium VLDL	metabolomics	fkbp1b		proteomics	0.102103	TRUE	TRUE
bpifa2		proteomics	fkbp1b		proteomics	0.102095	FALSE	TRUE
23421-0.0	Free cholesterol in LDL	metabolomics	ceacam18		proteomics	0.102067	TRUE	TRUE
20280-0.0	Glucose-lactate	metabolomics	eos		biomarkers	0.102039	TRUE	TRUE
ca_adj		biomarkers	cadps		proteomics	0.102022	TRUE	TRUE
23617-0.0	Free cholesterol to total lipids ratio in large LDL	metabolomics	adgrg1		proteomics	0.101997	TRUE	TRUE
23493-0.0	Free cholesterol in very large VLDL	metabolomics	23524-0.0	Total lipids in IDL	metabolomics	0.101982	FALSE	TRUE
23408-0.0	Triglycerides in VLDL	metabolomics	ca_adj		biomarkers	0.10195	TRUE	TRUE
23508-0.0	Triglycerides in medium VLDL	metabolomics	23585-0.0	Cholesterol to total lipids ratio in very large VLDL	metabolomics	0.101946	FALSE	TRUE
23503-0.0	Total lipids in medium VLDL	metabolomics	23646-0.0	Cholesteryl esters to total lipids ratio in small HDL	metabolomics	0.101917	FALSE	TRUE
23485-0.0	Cholesteryl esters in chylomicrons and extremely large VLDL	metabolomics	egfr		proteomics	0.101909	TRUE	TRUE
23414-0.0	Phospholipids in HDL	metabolomics	csf3		proteomics	0.101893	TRUE	TRUE
23456-0.0	Ratio of linoleic acid to total fatty acids	metabolomics	snapin		proteomics	0.10188	TRUE	TRUE
23452-0.0	Ratio of omega-6 fatty acids to total fatty acids	metabolomics	ccl3		proteomics	0.10188	TRUE	TRUE
23412-0.0	Phospholipids in VLDL	metabolomics	23443-0.0	Degree of unsaturation	metabolomics	0.101869	FALSE	TRUE
23455-0.0	Ratio of saturated fatty acids to total fatty acids	metabolomics	eos		biomarkers	0.101854	TRUE	TRUE
23566-0.0	Total lipids in medium HDL	metabolomics	adgrg1		proteomics	0.101853	TRUE	TRUE
23423-0.0	Total lipids in lipoprotein particles	metabolomics	23500-0.0	Free cholesterol in large VLDL	metabolomics	0.101851	FALSE	TRUE
23435-0.0	Ratio of triglycerides to phosphoglycerides	metabolomics	maea		proteomics	0.101847	TRUE	TRUE
23410-0.0	Triglycerides in HDL	metabolomics	23456-0.0	Ratio of linoleic acid to total fatty acids	metabolomics	0.101845	FALSE	TRUE
23648-0.0	Triglycerides to total lipids ratio in small HDL	metabolomics	spart		proteomics	0.101803	TRUE	TRUE
23632-0.0	Free cholesterol to total lipids ratio in very large HDL	metabolomics	lbp		proteomics	0.101797	TRUE	TRUE
23434-0.0	Phosphoglycerides	metabolomics	23605-0.0	Cholesterol to total lipids ratio in very small VLDL	metabolomics	0.101761	FALSE	TRUE
23420-0.0	Free cholesterol in VLDL	metabolomics	23471-0.0	Lactate	metabolomics	0.101738	FALSE	TRUE
cadps		proteomics	maea		proteomics	0.101726	FALSE	TRUE
23402-0.0	Remnant cholesterol (non-HDL, non-LDL -cholesterol)	metabolomics	spesp1		proteomics	0.101698	TRUE	TRUE
23589-0.0	Phospholipids to total lipids ratio in large VLDL	metabolomics	mocs2		proteomics	0.101649	TRUE	TRUE
23491-0.0	Cholesterol in very large VLDL	metabolomics	ing1		proteomics	0.101621	TRUE	TRUE
23416-0.0	Cholesteryl esters in VLDL	metabolomics	skap2		proteomics	0.101613	TRUE	TRUE
23613-0.0	Triglycerides to total lipids ratio in IDL	metabolomics	cd3d		proteomics	0.101564	TRUE	TRUE
23443-0.0	Degree of unsaturation	metabolomics	23566-0.0	Total lipids in medium HDL	metabolomics	0.101543	FALSE	TRUE
23442-0.0	Total fatty acids	metabolomics	23470-0.0	Glucose	metabolomics	0.101528	FALSE	TRUE
23540-0.0	Cholesterol in medium LDL	metabolomics	23638-0.0	Triglycerides to total lipids ratio in large HDL	metabolomics	0.101516	FALSE	TRUE
23465-0.0	Isoleucine	metabolomics	23632-0.0	Free cholesterol to total lipids ratio in very large HDL	metabolomics	0.101503	FALSE	TRUE
larp1		proteomics	ninj1		proteomics	0.101473	FALSE	TRUE
23407-0.0	Total triglycerides	metabolomics	ccar2		proteomics	0.101461	TRUE	TRUE
23586-0.0	Cholesteryl esters to total lipids ratio in very large VLDL	metabolomics	icoslg		proteomics	0.101459	TRUE	TRUE
icoslg		proteomics	reg4		proteomics	0.101418	FALSE	TRUE
23596-0.0	Cholesteryl esters to total lipids ratio in medium VLDL	metabolomics	23601-0.0	Cholesteryl esters to total lipids ratio in small VLDL	metabolomics	0.10141	FALSE	TRUE
apol1		proteomics	lefty2		proteomics	0.101393	FALSE	TRUE
abl1		proteomics	nudt16		proteomics	0.101368	FALSE	TRUE
23438-0.0	Sphingomyelins	metabolomics	lgals7_lgals7b		proteomics	0.101367	TRUE	TRUE
23632-0.0	Free cholesterol to total lipids ratio in very large HDL	metabolomics	reg4		proteomics	0.101325	TRUE	TRUE
23493-0.0	Free cholesterol in very large VLDL	metabolomics	egfr		proteomics	0.101322	TRUE	TRUE
23627-0.0	Free cholesterol to total lipids ratio in small LDL	metabolomics	gsn		proteomics	0.101298	TRUE	TRUE
gbp6		proteomics	icoslg		proteomics	0.101296	FALSE	TRUE
23494-0.0	Triglycerides in very large VLDL	metabolomics	ceacam18		proteomics	0.101282	TRUE	TRUE
23438-0.0	Sphingomyelins	metabolomics	cd3d		proteomics	0.101281	TRUE	TRUE
23605-0.0	Cholesterol to total lipids ratio in very small VLDL	metabolomics	spesp1		proteomics	0.101259	TRUE	TRUE
dynlt1		proteomics	snapin		proteomics	0.101245	FALSE	TRUE
23464-0.0	Total concentration of branched-chain amino acids (leucine + isoleucine + valine)	metabolomics	23466-0.0	Leucine	metabolomics	0.101245	FALSE	TRUE
23483-0.0	Phospholipids in chylomicrons and extremely large VLDL	metabolomics	dnajb1		proteomics	0.101232	TRUE	TRUE
23533-0.0	Cholesterol in large LDL	metabolomics	igsf8		proteomics	0.101198	TRUE	TRUE
23433-0.0	Average diameter for HDL particles	metabolomics	23505-0.0	Cholesterol in medium VLDL	metabolomics	0.101175	FALSE	TRUE
23407-0.0	Total triglycerides	metabolomics	ca_adj		biomarkers	0.101174	TRUE	TRUE
23610-0.0	Cholesterol to total lipids ratio in IDL	metabolomics	spesp1		proteomics	0.10117	TRUE	TRUE
23648-0.0	Triglycerides to total lipids ratio in small HDL	metabolomics	cd3d		proteomics	0.101165	TRUE	TRUE
23439-0.0	Apolipoprotein B	metabolomics	23623-0.0	Triglycerides to total lipids ratio in medium LDL	metabolomics	0.101165	FALSE	TRUE
23435-0.0	Ratio of triglycerides to phosphoglycerides	metabolomics	dynlt1		proteomics	0.10115	TRUE	TRUE
23512-0.0	Cholesterol in small VLDL	metabolomics	ca_adj		biomarkers	0.101121	TRUE	TRUE
23411-0.0	Total phospholipids in lipoprotein particles	metabolomics	23623-0.0	Triglycerides to total lipids ratio in medium LDL	metabolomics	0.101103	FALSE	TRUE
23411-0.0	Total phospholipids in lipoprotein particles	metabolomics	gpnmb		proteomics	0.101086	TRUE	TRUE
23421-0.0	Free cholesterol in LDL	metabolomics	lbp		proteomics	0.101085	TRUE	TRUE
23421-0.0	Free cholesterol in LDL	metabolomics	23433-0.0	Average diameter for HDL particles	metabolomics	0.101073	FALSE	TRUE
23425-0.0	Total lipids in LDL	metabolomics	23545-0.0	Total lipids in small LDL	metabolomics	0.10105	FALSE	TRUE
23636-0.0	Cholesteryl esters to total lipids ratio in large HDL	metabolomics	23643-0.0	Triglycerides to total lipids ratio in medium HDL	metabolomics	0.101036	FALSE	TRUE
23456-0.0	Ratio of linoleic acid to total fatty acids	metabolomics	23492-0.0	Cholesteryl esters in very large VLDL	metabolomics	0.101033	FALSE	TRUE
23512-0.0	Cholesterol in small VLDL	metabolomics	23623-0.0	Triglycerides to total lipids ratio in medium LDL	metabolomics	0.101032	FALSE	TRUE
23448-0.0	Saturated fatty acids	metabolomics	ceacam18		proteomics	0.101031	TRUE	TRUE
23418-0.0	Cholesteryl esters in HDL	metabolomics	dtd1		proteomics	0.101023	TRUE	TRUE
23461-0.0	Glutamine	metabolomics	23467-0.0	Valine	metabolomics	0.101013	FALSE	TRUE
23540-0.0	Cholesterol in medium LDL	metabolomics	bag6		proteomics	0.101002	TRUE	TRUE
23484-0.0	Cholesterol in chylomicrons and extremely large VLDL	metabolomics	pyy		proteomics	0.100994	TRUE	TRUE
23482-0.0	Total lipids in chylomicrons and extremely large VLDL	metabolomics	pyy		proteomics	0.100971	TRUE	TRUE
23418-0.0	Cholesteryl esters in HDL	metabolomics	ceacam18		proteomics	0.100954	TRUE	TRUE
23494-0.0	Triglycerides in very large VLDL	metabolomics	maea		proteomics	0.100952	TRUE	TRUE
23640-0.0	Cholesterol to total lipids ratio in medium HDL	metabolomics	icoslg		proteomics	0.100949	TRUE	TRUE
23497-0.0	Phospholipids in large VLDL	metabolomics	ca_adj		biomarkers	0.100928	TRUE	TRUE
23498-0.0	Cholesterol in large VLDL	metabolomics	23606-0.0	Cholesteryl esters to total lipids ratio in very small VLDL	metabolomics	0.100919	FALSE	TRUE
eos		biomarkers	gbp6		proteomics	0.100916	TRUE	TRUE
23586-0.0	Cholesteryl esters to total lipids ratio in very large VLDL	metabolomics	maea		proteomics	0.100899	TRUE	TRUE
ceacam18		proteomics	heg1		proteomics	0.100893	FALSE	TRUE
23442-0.0	Total fatty acids	metabolomics	23611-0.0	Cholesteryl esters to total lipids ratio in IDL	metabolomics	0.100863	FALSE	TRUE
gatd3		proteomics	lcat		proteomics	0.100857	FALSE	TRUE
23417-0.0	Cholesteryl esters in LDL	metabolomics	23638-0.0	Triglycerides to total lipids ratio in large HDL	metabolomics	0.100851	FALSE	TRUE
chmp6		proteomics	dtd1		proteomics	0.100831	FALSE	TRUE
23408-0.0	Triglycerides in VLDL	metabolomics	gpnmb		proteomics	0.100816	TRUE	TRUE
23541-0.0	Cholesteryl esters in medium LDL	metabolomics	23633-0.0	Triglycerides to total lipids ratio in very large HDL	metabolomics	0.100811	FALSE	TRUE
23518-0.0	Phospholipids in very small VLDL	metabolomics	23524-0.0	Total lipids in IDL	metabolomics	0.100808	FALSE	TRUE
23492-0.0	Cholesteryl esters in very large VLDL	metabolomics	23603-0.0	Triglycerides to total lipids ratio in small VLDL	metabolomics	0.100795	FALSE	TRUE
23471-0.0	Lactate	metabolomics	23600-0.0	Cholesterol to total lipids ratio in small VLDL	metabolomics	0.100793	FALSE	TRUE
23498-0.0	Cholesterol in large VLDL	metabolomics	23608-0.0	Triglycerides to total lipids ratio in very small VLDL	metabolomics	0.100787	FALSE	TRUE
23419-0.0	Total free cholesterol	metabolomics	23591-0.0	Cholesteryl esters to total lipids ratio in large VLDL	metabolomics	0.100773	FALSE	TRUE
23615-0.0	Cholesterol to total lipids ratio in large LDL	metabolomics	sdk2		proteomics	0.100764	TRUE	TRUE
23484-0.0	Cholesterol in chylomicrons and extremely large VLDL	metabolomics	23545-0.0	Total lipids in small LDL	metabolomics	0.100759	FALSE	TRUE
egfr		proteomics	gpnmb		proteomics	0.100728	FALSE	TRUE
dnajb1		proteomics	ly6d		proteomics	0.100727	FALSE	TRUE
23590-0.0	Cholesterol to total lipids ratio in large VLDL	metabolomics	icoslg		proteomics	0.100707	TRUE	TRUE
23512-0.0	Cholesterol in small VLDL	metabolomics	adgrg1		proteomics	0.100698	TRUE	TRUE
23470-0.0	Glucose	metabolomics	23504-0.0	Phospholipids in medium VLDL	metabolomics	0.100693	FALSE	TRUE
23417-0.0	Cholesteryl esters in LDL	metabolomics	23486-0.0	Free cholesterol in chylomicrons and extremely large VLDL	metabolomics	0.100687	FALSE	TRUE
23457-0.0	Ratio of docosahexaenoic acid to total fatty acids	metabolomics	dnajb1		proteomics	0.100666	TRUE	TRUE
ca_adj		biomarkers	gpnmb		proteomics	0.100662	TRUE	TRUE
23427-0.0	Total concentration of lipoprotein particles	metabolomics	hpgds		proteomics	0.100645	TRUE	TRUE
23467-0.0	Valine	metabolomics	23611-0.0	Cholesteryl esters to total lipids ratio in IDL	metabolomics	0.100633	FALSE	TRUE
dynlt1		proteomics	egfr		proteomics	0.10063	FALSE	TRUE
23645-0.0	Cholesterol to total lipids ratio in small HDL	metabolomics	reg4		proteomics	0.100619	TRUE	TRUE
23510-0.0	Total lipids in small VLDL	metabolomics	23610-0.0	Cholesterol to total lipids ratio in IDL	metabolomics	0.100616	FALSE	TRUE
23504-0.0	Phospholipids in medium VLDL	metabolomics	23596-0.0	Cholesteryl esters to total lipids ratio in medium VLDL	metabolomics	0.100611	FALSE	TRUE
23535-0.0	Free cholesterol in large LDL	metabolomics	dnajb1		proteomics	0.1006	TRUE	TRUE
23540-0.0	Cholesterol in medium LDL	metabolomics	cd3d		proteomics	0.100592	TRUE	TRUE
23628-0.0	Triglycerides to total lipids ratio in small LDL	metabolomics	mchc		biomarkers	0.100576	TRUE	TRUE
23535-0.0	Free cholesterol in large LDL	metabolomics	fkbp1b		proteomics	0.100566	TRUE	TRUE
23411-0.0	Total phospholipids in lipoprotein particles	metabolomics	23455-0.0	Ratio of saturated fatty acids to total fatty acids	metabolomics	0.100562	FALSE	TRUE
23406-0.0	HDL cholesterol	metabolomics	pyy		proteomics	0.100554	TRUE	TRUE
dnajb1		proteomics	lbp		proteomics	0.100545	FALSE	TRUE
23436-0.0	Total cholines	metabolomics	23623-0.0	Triglycerides to total lipids ratio in medium LDL	metabolomics	0.100464	FALSE	TRUE
23410-0.0	Triglycerides in HDL	metabolomics	23541-0.0	Cholesteryl esters in medium LDL	metabolomics	0.10046	FALSE	TRUE
23519-0.0	Cholesterol in very small VLDL	metabolomics	baiap2		proteomics	0.100427	TRUE	TRUE
23600-0.0	Cholesterol to total lipids ratio in small VLDL	metabolomics	fkbp1b		proteomics	0.100395	TRUE	TRUE
23613-0.0	Triglycerides to total lipids ratio in IDL	metabolomics	sdk2		proteomics	0.100389	TRUE	TRUE
23401-0.0	Total cholesterol minus HDL-C	metabolomics	ceacam18		proteomics	0.100385	TRUE	TRUE
23480-0.0	Glycoprotein acetyls	metabolomics	23566-0.0	Total lipids in medium HDL	metabolomics	0.100375	FALSE	TRUE
23617-0.0	Free cholesterol to total lipids ratio in large LDL	metabolomics	cntn4		proteomics	0.100374	TRUE	TRUE
23400-0.0	Total cholesterol	metabolomics	23518-0.0	Phospholipids in very small VLDL	metabolomics	0.100362	FALSE	TRUE
gpnmb		proteomics	gsn		proteomics	0.10035	FALSE	TRUE
23500-0.0	Free cholesterol in large VLDL	metabolomics	23512-0.0	Cholesterol in small VLDL	metabolomics	0.1003	FALSE	TRUE
23483-0.0	Phospholipids in chylomicrons and extremely large VLDL	metabolomics	smad1		proteomics	0.100296	TRUE	TRUE
23420-0.0	Free cholesterol in VLDL	metabolomics	23585-0.0	Cholesterol to total lipids ratio in very large VLDL	metabolomics	0.100279	FALSE	TRUE
cntn4		proteomics	igsf8		proteomics	0.100278	FALSE	TRUE
23448-0.0	Saturated fatty acids	metabolomics	smad1		proteomics	0.100272	TRUE	TRUE
23634-0.0	Phospholipids to total lipids ratio in large HDL	metabolomics	maea		proteomics	0.100271	TRUE	TRUE
23595-0.0	Cholesterol to total lipids ratio in medium VLDL	metabolomics	spesp1		proteomics	0.100257	TRUE	TRUE
dusp13		proteomics	obp2b		proteomics	0.10023	FALSE	TRUE
23490-0.0	Phospholipids in very large VLDL	metabolomics	csf3		proteomics	0.100227	TRUE	TRUE
23600-0.0	Cholesterol to total lipids ratio in small VLDL	metabolomics	spart		proteomics	0.100214	TRUE	TRUE
23411-0.0	Total phospholipids in lipoprotein particles	metabolomics	23545-0.0	Total lipids in small LDL	metabolomics	0.100202	FALSE	TRUE
23527-0.0	Cholesteryl esters in IDL	metabolomics	fkbp1b		proteomics	0.100159	TRUE	TRUE
23425-0.0	Total lipids in LDL	metabolomics	spesp1		proteomics	0.100157	TRUE	TRUE
23424-0.0	Total lipids in VLDL	metabolomics	calcb		proteomics	0.100138	TRUE	TRUE
23443-0.0	Degree of unsaturation	metabolomics	23501-0.0	Triglycerides in large VLDL	metabolomics	0.100123	FALSE	TRUE
23413-0.0	Phospholipids in LDL	metabolomics	dtd1		proteomics	0.100122	TRUE	TRUE
egfr		proteomics	spart		proteomics	0.10012	FALSE	TRUE
23646-0.0	Cholesteryl esters to total lipids ratio in small HDL	metabolomics	cntn4		proteomics	0.100098	TRUE	TRUE
apol1		proteomics	glipr1		proteomics	0.10008	FALSE	TRUE
abl1		proteomics	hs6st1		proteomics	0.100052	FALSE	TRUE
23431-0.0	Average diameter for VLDL particles	metabolomics	23470-0.0	Glucose	metabolomics	0.100027	FALSE	TRUE
23589-0.0	Phospholipids to total lipids ratio in large VLDL	metabolomics	23599-0.0	Phospholipids to total lipids ratio in small VLDL	metabolomics	0.100022	FALSE	TRUE
23406-0.0	HDL cholesterol	metabolomics	23471-0.0	Lactate	metabolomics	0.10002	FALSE	TRUE
23444-0.0	Omega-3 fatty acids	metabolomics	23453-0.0	Ratio of polyunsaturated fatty acids to total fatty acids	metabolomics	0.0999963	FALSE	FALSE
23417-0.0	Cholesteryl esters in LDL	metabolomics	ccl3		proteomics	0.0999803	TRUE	FALSE
23433-0.0	Average diameter for HDL particles	metabolomics	egfr		proteomics	0.0999627	TRUE	FALSE
23500-0.0	Free cholesterol in large VLDL	metabolomics	lcat		proteomics	0.0999478	TRUE	FALSE
23498-0.0	Cholesterol in large VLDL	metabolomics	23610-0.0	Cholesterol to total lipids ratio in IDL	metabolomics	0.0999313	FALSE	FALSE
23423-0.0	Total lipids in lipoprotein particles	metabolomics	23640-0.0	Cholesterol to total lipids ratio in medium HDL	metabolomics	0.0999302	FALSE	FALSE
egfr		proteomics	reg4		proteomics	0.0999242	FALSE	FALSE
dcbld2		proteomics	mocs2		proteomics	0.0999177	FALSE	FALSE
23603-0.0	Triglycerides to total lipids ratio in small VLDL	metabolomics	fkbp1b		proteomics	0.0998977	TRUE	FALSE
23437-0.0	Phosphatidylcholines	metabolomics	skap2		proteomics	0.0998931	TRUE	FALSE
23513-0.0	Cholesteryl esters in small VLDL	metabolomics	23588-0.0	Triglycerides to total lipids ratio in very large VLDL	metabolomics	0.0998897	FALSE	FALSE
23406-0.0	HDL cholesterol	metabolomics	maea		proteomics	0.0998761	TRUE	FALSE
23617-0.0	Free cholesterol to total lipids ratio in large LDL	metabolomics	23635-0.0	Cholesterol to total lipids ratio in large HDL	metabolomics	0.0998573	FALSE	FALSE
23527-0.0	Cholesteryl esters in IDL	metabolomics	dnajb1		proteomics	0.0998523	TRUE	FALSE
23404-0.0	Clinical LDL cholesterol	metabolomics	23591-0.0	Cholesteryl esters to total lipids ratio in large VLDL	metabolomics	0.0998314	FALSE	FALSE
23497-0.0	Phospholipids in large VLDL	metabolomics	gpnmb		proteomics	0.0998199	TRUE	FALSE
23470-0.0	Glucose	metabolomics	23508-0.0	Triglycerides in medium VLDL	metabolomics	0.0998022	FALSE	FALSE
23647-0.0	Free cholesterol to total lipids ratio in small HDL	metabolomics	adgrg1		proteomics	0.0997972	TRUE	FALSE
23634-0.0	Phospholipids to total lipids ratio in large HDL	metabolomics	smad1		proteomics	0.09977	TRUE	FALSE
23470-0.0	Glucose	metabolomics	pyy		proteomics	0.0997067	TRUE	FALSE
23425-0.0	Total lipids in LDL	metabolomics	23633-0.0	Triglycerides to total lipids ratio in very large HDL	metabolomics	0.0996909	FALSE	FALSE
23431-0.0	Average diameter for VLDL particles	metabolomics	23443-0.0	Degree of unsaturation	metabolomics	0.0996851	FALSE	FALSE
23412-0.0	Phospholipids in VLDL	metabolomics	23640-0.0	Cholesterol to total lipids ratio in medium HDL	metabolomics	0.0996744	FALSE	FALSE
23471-0.0	Lactate	metabolomics	bag6		proteomics	0.0996532	TRUE	FALSE
23471-0.0	Lactate	metabolomics	23498-0.0	Cholesterol in large VLDL	metabolomics	0.0996395	FALSE	FALSE
23590-0.0	Cholesterol to total lipids ratio in large VLDL	metabolomics	spesp1		proteomics	0.0996128	TRUE	FALSE
23456-0.0	Ratio of linoleic acid to total fatty acids	metabolomics	23499-0.0	Cholesteryl esters in large VLDL	metabolomics	0.0996041	FALSE	FALSE
23433-0.0	Average diameter for HDL particles	metabolomics	23455-0.0	Ratio of saturated fatty acids to total fatty acids	metabolomics	0.0995996	FALSE	FALSE
23531-0.0	Total lipids in large LDL	metabolomics	lbp		proteomics	0.0995989	TRUE	FALSE
23499-0.0	Cholesteryl esters in large VLDL	metabolomics	impact		proteomics	0.0995916	TRUE	FALSE
23461-0.0	Glutamine	metabolomics	23588-0.0	Triglycerides to total lipids ratio in very large VLDL	metabolomics	0.0995743	FALSE	FALSE
23449-0.0	Linoleic acid	metabolomics	csf3		proteomics	0.0995721	TRUE	FALSE
23464-0.0	Total concentration of branched-chain amino acids (leucine + isoleucine + valine)	metabolomics	23628-0.0	Triglycerides to total lipids ratio in small LDL	metabolomics	0.0995285	FALSE	FALSE
23456-0.0	Ratio of linoleic acid to total fatty acids	metabolomics	23464-0.0	Total concentration of branched-chain amino acids (leucine + isoleucine + valine)	metabolomics	0.0995171	FALSE	FALSE
23605-0.0	Cholesterol to total lipids ratio in very small VLDL	metabolomics	dynlt1		proteomics	0.099502	TRUE	FALSE
23462-0.0	Glycine	metabolomics	23630-0.0	Cholesterol to total lipids ratio in very large HDL	metabolomics	0.0994781	FALSE	FALSE
23648-0.0	Triglycerides to total lipids ratio in small HDL	metabolomics	pyy		proteomics	0.0994662	TRUE	FALSE
23499-0.0	Cholesteryl esters in large VLDL	metabolomics	23585-0.0	Cholesterol to total lipids ratio in very large VLDL	metabolomics	0.0994386	FALSE	FALSE
23467-0.0	Valine	metabolomics	calcb		proteomics	0.0994308	TRUE	FALSE
23440-0.0	Apolipoprotein A1	metabolomics	23615-0.0	Cholesterol to total lipids ratio in large LDL	metabolomics	0.0994292	FALSE	FALSE
23596-0.0	Cholesteryl esters to total lipids ratio in medium VLDL	metabolomics	23604-0.0	Phospholipids to total lipids ratio in very small VLDL	metabolomics	0.0993915	FALSE	FALSE
dnajb1		proteomics	gsn		proteomics	0.0993658	FALSE	FALSE
23406-0.0	HDL cholesterol	metabolomics	ceacam18		proteomics	0.0993635	TRUE	FALSE
hs6st1		proteomics	snapin		proteomics	0.0993517	FALSE	FALSE
23500-0.0	Free cholesterol in large VLDL	metabolomics	23580-0.0	Cholesterol to total lipids ratio in chylomicrons and extremely large VLDL	metabolomics	0.0993488	FALSE	FALSE
23629-0.0	Phospholipids to total lipids ratio in very large HDL	metabolomics	igsf8		proteomics	0.0993405	TRUE	FALSE
23416-0.0	Cholesteryl esters in VLDL	metabolomics	ca_adj		biomarkers	0.0993365	TRUE	FALSE
apol1		proteomics	dnajb1		proteomics	0.099335	FALSE	FALSE
23487-0.0	Triglycerides in chylomicrons and extremely large VLDL	metabolomics	23601-0.0	Cholesteryl esters to total lipids ratio in small VLDL	metabolomics	0.099334	FALSE	FALSE
23438-0.0	Sphingomyelins	metabolomics	lymph		biomarkers	0.099324	TRUE	FALSE
maea		proteomics	snapin		proteomics	0.0993187	FALSE	FALSE
23538-0.0	Total lipids in medium LDL	metabolomics	fkbp1b		proteomics	0.0993162	TRUE	FALSE
23423-0.0	Total lipids in lipoprotein particles	metabolomics	baiap2		proteomics	0.0993056	TRUE	FALSE
23647-0.0	Free cholesterol to total lipids ratio in small HDL	metabolomics	stx6		proteomics	0.0992884	TRUE	FALSE
cd7		proteomics	ly6d		proteomics	0.0992795	FALSE	FALSE
23631-0.0	Cholesteryl esters to total lipids ratio in very large HDL	metabolomics	snapin		proteomics	0.0992769	TRUE	FALSE
23471-0.0	Lactate	metabolomics	23608-0.0	Triglycerides to total lipids ratio in very small VLDL	metabolomics	0.0992683	FALSE	FALSE
23415-0.0	Total esterified cholesterol	metabolomics	23518-0.0	Phospholipids in very small VLDL	metabolomics	0.0992483	FALSE	FALSE
23489-0.0	Total lipids in very large VLDL	metabolomics	ccl7		proteomics	0.0992124	TRUE	FALSE
23645-0.0	Cholesterol to total lipids ratio in small HDL	metabolomics	ly6d		proteomics	0.0991268	TRUE	FALSE
23467-0.0	Valine	metabolomics	23606-0.0	Cholesteryl esters to total lipids ratio in very small VLDL	metabolomics	0.0990821	FALSE	FALSE
23633-0.0	Triglycerides to total lipids ratio in very large HDL	metabolomics	cadps		proteomics	0.0990712	TRUE	FALSE
23600-0.0	Cholesterol to total lipids ratio in small VLDL	metabolomics	ly6d		proteomics	0.0990666	TRUE	FALSE
23434-0.0	Phosphoglycerides	metabolomics	23545-0.0	Total lipids in small LDL	metabolomics	0.0990461	FALSE	FALSE
23414-0.0	Phospholipids in HDL	metabolomics	dtd1		proteomics	0.0989852	TRUE	FALSE
csf3		proteomics	dnajb1		proteomics	0.0989841	FALSE	FALSE
23633-0.0	Triglycerides to total lipids ratio in very large HDL	metabolomics	cntn4		proteomics	0.0989754	TRUE	FALSE
23436-0.0	Total cholines	metabolomics	calcb		proteomics	0.0989347	TRUE	FALSE
23506-0.0	Cholesteryl esters in medium VLDL	metabolomics	23632-0.0	Free cholesterol to total lipids ratio in very large HDL	metabolomics	0.0989208	FALSE	FALSE
23458-0.0	Ratio of polyunsaturated fatty acids to monounsaturated fatty acids	metabolomics	23601-0.0	Cholesteryl esters to total lipids ratio in small VLDL	metabolomics	0.0989162	FALSE	FALSE
23518-0.0	Phospholipids in very small VLDL	metabolomics	23527-0.0	Cholesteryl esters in IDL	metabolomics	0.098908	FALSE	FALSE
23482-0.0	Total lipids in chylomicrons and extremely large VLDL	metabolomics	23601-0.0	Cholesteryl esters to total lipids ratio in small VLDL	metabolomics	0.09887	FALSE	FALSE
23480-0.0	Glycoprotein acetyls	metabolomics	23545-0.0	Total lipids in small LDL	metabolomics	0.0988131	FALSE	FALSE
23526-0.0	Cholesterol in IDL	metabolomics	dnajb1		proteomics	0.0988098	TRUE	FALSE
gsn		proteomics	reg4		proteomics	0.0988071	FALSE	FALSE
23420-0.0	Free cholesterol in VLDL	metabolomics	23588-0.0	Triglycerides to total lipids ratio in very large VLDL	metabolomics	0.0987979	FALSE	FALSE
23493-0.0	Free cholesterol in very large VLDL	metabolomics	dnajb1		proteomics	0.0987965	TRUE	FALSE
23435-0.0	Ratio of triglycerides to phosphoglycerides	metabolomics	23604-0.0	Phospholipids to total lipids ratio in very small VLDL	metabolomics	0.0987703	FALSE	FALSE
23634-0.0	Phospholipids to total lipids ratio in large HDL	metabolomics	eos		biomarkers	0.0987679	TRUE	FALSE
23480-0.0	Glycoprotein acetyls	metabolomics	23520-0.0	Cholesteryl esters in very small VLDL	metabolomics	0.0987427	FALSE	FALSE
23629-0.0	Phospholipids to total lipids ratio in very large HDL	metabolomics	stx6		proteomics	0.0987067	TRUE	FALSE
23641-0.0	Cholesteryl esters to total lipids ratio in medium HDL	metabolomics	cadps		proteomics	0.0986967	TRUE	FALSE
23640-0.0	Cholesterol to total lipids ratio in medium HDL	metabolomics	lefty2		proteomics	0.0986841	TRUE	FALSE
23485-0.0	Cholesteryl esters in chylomicrons and extremely large VLDL	metabolomics	sdk2		proteomics	0.0986578	TRUE	FALSE
23419-0.0	Total free cholesterol	metabolomics	23589-0.0	Phospholipids to total lipids ratio in large VLDL	metabolomics	0.0985857	FALSE	FALSE
23485-0.0	Cholesteryl esters in chylomicrons and extremely large VLDL	metabolomics	23601-0.0	Cholesteryl esters to total lipids ratio in small VLDL	metabolomics	0.0985647	FALSE	FALSE
abl1		proteomics	larp1		proteomics	0.0985442	FALSE	FALSE
23506-0.0	Cholesteryl esters in medium VLDL	metabolomics	ceacam18		proteomics	0.0984839	TRUE	FALSE
cadps		proteomics	egfr		proteomics	0.098482	FALSE	FALSE
23423-0.0	Total lipids in lipoprotein particles	metabolomics	heg1		proteomics	0.0984752	TRUE	FALSE
23437-0.0	Phosphatidylcholines	metabolomics	adgrg1		proteomics	0.0984711	TRUE	FALSE
23402-0.0	Remnant cholesterol (non-HDL, non-LDL -cholesterol)	metabolomics	23545-0.0	Total lipids in small LDL	metabolomics	0.0984048	FALSE	FALSE
23519-0.0	Cholesterol in very small VLDL	metabolomics	adgrg1		proteomics	0.0983942	TRUE	FALSE
adgrg1		proteomics	lyzl2		proteomics	0.0983778	FALSE	FALSE
23439-0.0	Apolipoprotein B	metabolomics	23633-0.0	Triglycerides to total lipids ratio in very large HDL	metabolomics	0.0983578	FALSE	FALSE
abl1		proteomics	eddm3b		proteomics	0.0983419	FALSE	FALSE
adgrg1		proteomics	reg4		proteomics	0.0983088	FALSE	FALSE
23492-0.0	Cholesteryl esters in very large VLDL	metabolomics	23589-0.0	Phospholipids to total lipids ratio in large VLDL	metabolomics	0.0983078	FALSE	FALSE
23426-0.0	Total lipids in HDL	metabolomics	23617-0.0	Free cholesterol to total lipids ratio in large LDL	metabolomics	0.0983005	FALSE	FALSE
ccn5		proteomics	ly6d		proteomics	0.098296	FALSE	FALSE
cd3d		proteomics	lyzl2		proteomics	0.0982852	FALSE	FALSE
23533-0.0	Cholesterol in large LDL	metabolomics	23632-0.0	Free cholesterol to total lipids ratio in very large HDL	metabolomics	0.0982721	FALSE	FALSE
dnajb1		proteomics	glipr1		proteomics	0.098271	FALSE	FALSE
ace		proteomics	heg1		proteomics	0.0982696	FALSE	FALSE
glipr1		proteomics	slitrk6		proteomics	0.098249	FALSE	FALSE
23647-0.0	Free cholesterol to total lipids ratio in small HDL	metabolomics	fkbp1b		proteomics	0.0982472	TRUE	FALSE
23444-0.0	Omega-3 fatty acids	metabolomics	23648-0.0	Triglycerides to total lipids ratio in small HDL	metabolomics	0.0982304	FALSE	FALSE
23471-0.0	Lactate	metabolomics	23606-0.0	Cholesteryl esters to total lipids ratio in very small VLDL	metabolomics	0.0982293	FALSE	FALSE
23620-0.0	Cholesterol to total lipids ratio in medium LDL	metabolomics	lefty2		proteomics	0.0982283	TRUE	FALSE
23496-0.0	Total lipids in large VLDL	metabolomics	23545-0.0	Total lipids in small LDL	metabolomics	0.0982243	FALSE	FALSE
skap2		proteomics	stx6		proteomics	0.0982096	FALSE	FALSE
23424-0.0	Total lipids in VLDL	metabolomics	ing1		proteomics	0.0981786	TRUE	FALSE
23491-0.0	Cholesterol in very large VLDL	metabolomics	lcat		proteomics	0.098139	TRUE	FALSE
23491-0.0	Cholesterol in very large VLDL	metabolomics	23611-0.0	Cholesteryl esters to total lipids ratio in IDL	metabolomics	0.0981367	FALSE	FALSE
23643-0.0	Triglycerides to total lipids ratio in medium HDL	metabolomics	lcat		proteomics	0.0981174	TRUE	FALSE
23545-0.0	Total lipids in small LDL	metabolomics	23632-0.0	Free cholesterol to total lipids ratio in very large HDL	metabolomics	0.0981123	FALSE	FALSE
23420-0.0	Free cholesterol in VLDL	metabolomics	23467-0.0	Valine	metabolomics	0.0981108	FALSE	FALSE
23403-0.0	VLDL cholesterol	metabolomics	23599-0.0	Phospholipids to total lipids ratio in small VLDL	metabolomics	0.0980831	FALSE	FALSE
fkbp1b		proteomics	sdk2		proteomics	0.0980771	FALSE	FALSE
23531-0.0	Total lipids in large LDL	metabolomics	23591-0.0	Cholesteryl esters to total lipids ratio in large VLDL	metabolomics	0.0980481	FALSE	FALSE
lefty2		proteomics	skap2		proteomics	0.0980228	FALSE	FALSE
23485-0.0	Cholesteryl esters in chylomicrons and extremely large VLDL	metabolomics	pyy		proteomics	0.0980152	TRUE	FALSE
23434-0.0	Phosphoglycerides	metabolomics	23606-0.0	Cholesteryl esters to total lipids ratio in very small VLDL	metabolomics	0.0980071	FALSE	FALSE
23515-0.0	Triglycerides in small VLDL	metabolomics	23545-0.0	Total lipids in small LDL	metabolomics	0.0979939	FALSE	FALSE
baiap2		proteomics	igsf8		proteomics	0.0979762	FALSE	FALSE
23454-0.0	Ratio of monounsaturated fatty acids to total fatty acids	metabolomics	23630-0.0	Cholesterol to total lipids ratio in very large HDL	metabolomics	0.0979538	FALSE	FALSE
23611-0.0	Cholesteryl esters to total lipids ratio in IDL	metabolomics	cadps		proteomics	0.0979434	TRUE	FALSE
23411-0.0	Total phospholipids in lipoprotein particles	metabolomics	23632-0.0	Free cholesterol to total lipids ratio in very large HDL	metabolomics	0.0979133	FALSE	FALSE
23455-0.0	Ratio of saturated fatty acids to total fatty acids	metabolomics	fkbp1b		proteomics	0.0979112	TRUE	FALSE
23431-0.0	Average diameter for VLDL particles	metabolomics	23638-0.0	Triglycerides to total lipids ratio in large HDL	metabolomics	0.0979074	FALSE	FALSE
23496-0.0	Total lipids in large VLDL	metabolomics	calcb		proteomics	0.0979049	TRUE	FALSE
23484-0.0	Cholesterol in chylomicrons and extremely large VLDL	metabolomics	ceacam18		proteomics	0.0978979	TRUE	FALSE
23436-0.0	Total cholines	metabolomics	hpgds		proteomics	0.0978913	TRUE	FALSE
23535-0.0	Free cholesterol in large LDL	metabolomics	eos		biomarkers	0.0978598	TRUE	FALSE
23618-0.0	Triglycerides to total lipids ratio in large LDL	metabolomics	cadps		proteomics	0.0978528	TRUE	FALSE
23503-0.0	Total lipids in medium VLDL	metabolomics	gbp6		proteomics	0.0978507	TRUE	FALSE
23467-0.0	Valine	metabolomics	23613-0.0	Triglycerides to total lipids ratio in IDL	metabolomics	0.0978259	FALSE	FALSE
23416-0.0	Cholesteryl esters in VLDL	metabolomics	23611-0.0	Cholesteryl esters to total lipids ratio in IDL	metabolomics	0.0977866	FALSE	FALSE
23421-0.0	Free cholesterol in LDL	metabolomics	dynlt1		proteomics	0.0977586	TRUE	FALSE
23426-0.0	Total lipids in HDL	metabolomics	calcb		proteomics	0.0977309	TRUE	FALSE
23490-0.0	Phospholipids in very large VLDL	metabolomics	ceacam18		proteomics	0.0977289	TRUE	FALSE
sdk2		proteomics	skap2		proteomics	0.0977183	FALSE	FALSE
ca_adj		biomarkers	icoslg		proteomics	0.0976941	TRUE	FALSE
23471-0.0	Lactate	metabolomics	23513-0.0	Cholesteryl esters in small VLDL	metabolomics	0.0976598	FALSE	FALSE
23440-0.0	Apolipoprotein A1	metabolomics	23600-0.0	Cholesterol to total lipids ratio in small VLDL	metabolomics	0.0976552	FALSE	FALSE
23606-0.0	Cholesteryl esters to total lipids ratio in very small VLDL	metabolomics	cd3d		proteomics	0.09765	TRUE	FALSE
23443-0.0	Degree of unsaturation	metabolomics	reg4		proteomics	0.0976282	TRUE	FALSE
23524-0.0	Total lipids in IDL	metabolomics	dnajb1		proteomics	0.0976078	TRUE	FALSE
23447-0.0	Monounsaturated fatty acids	metabolomics	igsf8		proteomics	0.0976068	TRUE	FALSE
cd7		proteomics	sdk2		proteomics	0.0975381	FALSE	FALSE
23602-0.0	Free cholesterol to total lipids ratio in small VLDL	metabolomics	lonp1		proteomics	0.0975293	TRUE	FALSE
23487-0.0	Triglycerides in chylomicrons and extremely large VLDL	metabolomics	dnajb1		proteomics	0.0975211	TRUE	FALSE
23508-0.0	Triglycerides in medium VLDL	metabolomics	23611-0.0	Cholesteryl esters to total lipids ratio in IDL	metabolomics	0.0975013	FALSE	FALSE
23600-0.0	Cholesterol to total lipids ratio in small VLDL	metabolomics	sdk2		proteomics	0.0974933	TRUE	FALSE
23423-0.0	Total lipids in lipoprotein particles	metabolomics	23585-0.0	Cholesterol to total lipids ratio in very large VLDL	metabolomics	0.0974832	FALSE	FALSE
cntn4		proteomics	gbp6		proteomics	0.0974664	FALSE	FALSE
23492-0.0	Cholesteryl esters in very large VLDL	metabolomics	23585-0.0	Cholesterol to total lipids ratio in very large VLDL	metabolomics	0.0974619	FALSE	FALSE
23471-0.0	Lactate	metabolomics	23595-0.0	Cholesterol to total lipids ratio in medium VLDL	metabolomics	0.0974359	FALSE	FALSE
23590-0.0	Cholesterol to total lipids ratio in large VLDL	metabolomics	impact		proteomics	0.0974159	TRUE	FALSE
23449-0.0	Linoleic acid	metabolomics	23630-0.0	Cholesterol to total lipids ratio in very large HDL	metabolomics	0.0973835	FALSE	FALSE
23456-0.0	Ratio of linoleic acid to total fatty acids	metabolomics	ccl7		proteomics	0.0973748	TRUE	FALSE
23531-0.0	Total lipids in large LDL	metabolomics	23632-0.0	Free cholesterol to total lipids ratio in very large HDL	metabolomics	0.0973642	FALSE	FALSE
23455-0.0	Ratio of saturated fatty acids to total fatty acids	metabolomics	egfr		proteomics	0.0973624	TRUE	FALSE
dynlt1		proteomics	lcat		proteomics	0.0973488	FALSE	FALSE
lyzl2		proteomics	pak4		proteomics	0.0973293	FALSE	FALSE
23606-0.0	Cholesteryl esters to total lipids ratio in very small VLDL	metabolomics	sdk2		proteomics	0.0972869	TRUE	FALSE
23601-0.0	Cholesteryl esters to total lipids ratio in small VLDL	metabolomics	23627-0.0	Free cholesterol to total lipids ratio in small LDL	metabolomics	0.0972733	FALSE	FALSE
cadps		proteomics	spart		proteomics	0.0972674	FALSE	FALSE
23489-0.0	Total lipids in very large VLDL	metabolomics	23627-0.0	Free cholesterol to total lipids ratio in small LDL	metabolomics	0.0972673	FALSE	FALSE
apol1		proteomics	cd3d		proteomics	0.0972073	FALSE	FALSE
23445-0.0	Omega-6 fatty acids	metabolomics	ccl3		proteomics	0.0971647	TRUE	FALSE
23610-0.0	Cholesterol to total lipids ratio in IDL	metabolomics	spart		proteomics	0.0971581	TRUE	FALSE
23421-0.0	Free cholesterol in LDL	metabolomics	23589-0.0	Phospholipids to total lipids ratio in large VLDL	metabolomics	0.0971509	FALSE	FALSE
23541-0.0	Cholesteryl esters in medium LDL	metabolomics	lymph		biomarkers	0.0971308	TRUE	FALSE
23438-0.0	Sphingomyelins	metabolomics	dynlt1		proteomics	0.0971275	TRUE	FALSE
23566-0.0	Total lipids in medium HDL	metabolomics	23600-0.0	Cholesterol to total lipids ratio in small VLDL	metabolomics	0.0971242	FALSE	FALSE
23630-0.0	Cholesterol to total lipids ratio in very large HDL	metabolomics	23640-0.0	Cholesterol to total lipids ratio in medium HDL	metabolomics	0.0971196	FALSE	FALSE
23638-0.0	Triglycerides to total lipids ratio in large HDL	metabolomics	lbp		proteomics	0.0970839	TRUE	FALSE
23540-0.0	Cholesterol in medium LDL	metabolomics	23628-0.0	Triglycerides to total lipids ratio in small LDL	metabolomics	0.0970833	FALSE	FALSE
23566-0.0	Total lipids in medium HDL	metabolomics	cd7		proteomics	0.0970734	TRUE	FALSE
23611-0.0	Cholesteryl esters to total lipids ratio in IDL	metabolomics	pyy		proteomics	0.0970053	TRUE	FALSE
23404-0.0	Clinical LDL cholesterol	metabolomics	23518-0.0	Phospholipids in very small VLDL	metabolomics	0.096999	FALSE	FALSE
23617-0.0	Free cholesterol to total lipids ratio in large LDL	metabolomics	23629-0.0	Phospholipids to total lipids ratio in very large HDL	metabolomics	0.0969943	FALSE	FALSE
23534-0.0	Cholesteryl esters in large LDL	metabolomics	23604-0.0	Phospholipids to total lipids ratio in very small VLDL	metabolomics	0.0969618	FALSE	FALSE
23589-0.0	Phospholipids to total lipids ratio in large VLDL	metabolomics	stx6		proteomics	0.096952	TRUE	FALSE
23436-0.0	Total cholines	metabolomics	23646-0.0	Cholesteryl esters to total lipids ratio in small HDL	metabolomics	0.0969513	FALSE	FALSE
23630-0.0	Cholesterol to total lipids ratio in very large HDL	metabolomics	23633-0.0	Triglycerides to total lipids ratio in very large HDL	metabolomics	0.096941	FALSE	FALSE
23457-0.0	Ratio of docosahexaenoic acid to total fatty acids	metabolomics	23601-0.0	Cholesteryl esters to total lipids ratio in small VLDL	metabolomics	0.0969354	FALSE	FALSE
23635-0.0	Cholesterol to total lipids ratio in large HDL	metabolomics	maea		proteomics	0.0968735	TRUE	FALSE
23470-0.0	Glucose	metabolomics	23510-0.0	Total lipids in small VLDL	metabolomics	0.0968635	FALSE	FALSE
23427-0.0	Total concentration of lipoprotein particles	metabolomics	lymph		biomarkers	0.0968076	TRUE	FALSE
23608-0.0	Triglycerides to total lipids ratio in very small VLDL	metabolomics	spart		proteomics	0.0967817	TRUE	FALSE
23462-0.0	Glycine	metabolomics	23604-0.0	Phospholipids to total lipids ratio in very small VLDL	metabolomics	0.0967597	FALSE	FALSE
23464-0.0	Total concentration of branched-chain amino acids (leucine + isoleucine + valine)	metabolomics	23566-0.0	Total lipids in medium HDL	metabolomics	0.0967427	FALSE	FALSE
23623-0.0	Triglycerides to total lipids ratio in medium LDL	metabolomics	reg4		proteomics	0.0967394	TRUE	FALSE
23494-0.0	Triglycerides in very large VLDL	metabolomics	lbp		proteomics	0.096734	TRUE	FALSE
23406-0.0	HDL cholesterol	metabolomics	23601-0.0	Cholesteryl esters to total lipids ratio in small VLDL	metabolomics	0.0967304	FALSE	FALSE
23629-0.0	Phospholipids to total lipids ratio in very large HDL	metabolomics	egfr		proteomics	0.0967055	TRUE	FALSE
23435-0.0	Ratio of triglycerides to phosphoglycerides	metabolomics	23643-0.0	Triglycerides to total lipids ratio in medium HDL	metabolomics	0.096698	FALSE	FALSE
23646-0.0	Cholesteryl esters to total lipids ratio in small HDL	metabolomics	snapin		proteomics	0.0966969	TRUE	FALSE
23638-0.0	Triglycerides to total lipids ratio in large HDL	metabolomics	spart		proteomics	0.0966918	TRUE	FALSE
23412-0.0	Phospholipids in VLDL	metabolomics	23613-0.0	Triglycerides to total lipids ratio in IDL	metabolomics	0.0966857	FALSE	FALSE
23423-0.0	Total lipids in lipoprotein particles	metabolomics	fgf20		proteomics	0.0966345	TRUE	FALSE
lbp		proteomics	maea		proteomics	0.0966138	FALSE	FALSE
23528-0.0	Free cholesterol in IDL	metabolomics	bid		proteomics	0.0966099	TRUE	FALSE
23412-0.0	Phospholipids in VLDL	metabolomics	23611-0.0	Cholesteryl esters to total lipids ratio in IDL	metabolomics	0.0965923	FALSE	FALSE
23496-0.0	Total lipids in large VLDL	metabolomics	ing1		proteomics	0.096558	TRUE	FALSE
23590-0.0	Cholesterol to total lipids ratio in large VLDL	metabolomics	mchc		biomarkers	0.096531	TRUE	FALSE
apol1		proteomics	bid		proteomics	0.0965255	FALSE	FALSE
23485-0.0	Cholesteryl esters in chylomicrons and extremely large VLDL	metabolomics	ca_adj		biomarkers	0.0965198	TRUE	FALSE
23630-0.0	Cholesterol to total lipids ratio in very large HDL	metabolomics	ca_adj		biomarkers	0.0964819	TRUE	FALSE
23585-0.0	Cholesterol to total lipids ratio in very large VLDL	metabolomics	spart		proteomics	0.096474	TRUE	FALSE
calcb		proteomics	mocs2		proteomics	0.0964694	FALSE	FALSE
23528-0.0	Free cholesterol in IDL	metabolomics	23643-0.0	Triglycerides to total lipids ratio in medium HDL	metabolomics	0.0964293	FALSE	FALSE
23424-0.0	Total lipids in VLDL	metabolomics	23638-0.0	Triglycerides to total lipids ratio in large HDL	metabolomics	0.0964144	FALSE	FALSE
23631-0.0	Cholesteryl esters to total lipids ratio in very large HDL	metabolomics	cntn4		proteomics	0.0964082	TRUE	FALSE
23467-0.0	Valine	metabolomics	23608-0.0	Triglycerides to total lipids ratio in very small VLDL	metabolomics	0.0963886	FALSE	FALSE
23431-0.0	Average diameter for VLDL particles	metabolomics	23636-0.0	Cholesteryl esters to total lipids ratio in large HDL	metabolomics	0.0963723	FALSE	FALSE
23628-0.0	Triglycerides to total lipids ratio in small LDL	metabolomics	cadps		proteomics	0.0963638	TRUE	FALSE
ing1		proteomics	ly6d		proteomics	0.0963625	FALSE	FALSE
23484-0.0	Cholesterol in chylomicrons and extremely large VLDL	metabolomics	egfr		proteomics	0.0963452	TRUE	FALSE
23500-0.0	Free cholesterol in large VLDL	metabolomics	23588-0.0	Triglycerides to total lipids ratio in very large VLDL	metabolomics	0.0963298	FALSE	FALSE
23641-0.0	Cholesteryl esters to total lipids ratio in medium HDL	metabolomics	snapin		proteomics	0.0963092	TRUE	FALSE
23647-0.0	Free cholesterol to total lipids ratio in small HDL	metabolomics	mocs2		proteomics	0.0963006	TRUE	FALSE
23471-0.0	Lactate	metabolomics	23635-0.0	Cholesterol to total lipids ratio in large HDL	metabolomics	0.0962909	FALSE	FALSE
23470-0.0	Glucose	metabolomics	sdk2		proteomics	0.0962814	TRUE	FALSE
20280-0.0	Glucose-lactate	metabolomics	maea		proteomics	0.09628	TRUE	FALSE
23467-0.0	Valine	metabolomics	lcat		proteomics	0.0961935	TRUE	FALSE
23464-0.0	Total concentration of branched-chain amino acids (leucine + isoleucine + valine)	metabolomics	23465-0.0	Isoleucine	metabolomics	0.0961904	FALSE	FALSE
ca_adj		biomarkers	pyy		proteomics	0.0961108	TRUE	FALSE
23645-0.0	Cholesterol to total lipids ratio in small HDL	metabolomics	pyy		proteomics	0.0960884	TRUE	FALSE
23438-0.0	Sphingomyelins	metabolomics	adgrg1		proteomics	0.0960831	TRUE	FALSE
23638-0.0	Triglycerides to total lipids ratio in large HDL	metabolomics	dynlt1		proteomics	0.0960525	TRUE	FALSE
bid		proteomics	sdk2		proteomics	0.0960502	FALSE	FALSE
23442-0.0	Total fatty acids	metabolomics	23610-0.0	Cholesterol to total lipids ratio in IDL	metabolomics	0.0960215	FALSE	FALSE
icoslg		proteomics	ing1		proteomics	0.0960009	FALSE	FALSE
23423-0.0	Total lipids in lipoprotein particles	metabolomics	lgals7_lgals7b		proteomics	0.0960003	TRUE	FALSE
skap2		proteomics	spart		proteomics	0.0959981	FALSE	FALSE
23413-0.0	Phospholipids in LDL	metabolomics	23623-0.0	Triglycerides to total lipids ratio in medium LDL	metabolomics	0.0959747	FALSE	FALSE
hs6st1		proteomics	igsf8		proteomics	0.0959657	FALSE	FALSE
23534-0.0	Cholesteryl esters in large LDL	metabolomics	23632-0.0	Free cholesterol to total lipids ratio in very large HDL	metabolomics	0.0959492	FALSE	FALSE
23411-0.0	Total phospholipids in lipoprotein particles	metabolomics	23620-0.0	Cholesterol to total lipids ratio in medium LDL	metabolomics	0.0959422	FALSE	FALSE
23511-0.0	Phospholipids in small VLDL	metabolomics	23635-0.0	Cholesterol to total lipids ratio in large HDL	metabolomics	0.095932	FALSE	FALSE
hpgds		proteomics	lymph		biomarkers	0.0959204	TRUE	FALSE
23435-0.0	Ratio of triglycerides to phosphoglycerides	metabolomics	pyy		proteomics	0.0959061	TRUE	FALSE
23503-0.0	Total lipids in medium VLDL	metabolomics	igsf8		proteomics	0.0959036	TRUE	FALSE
23518-0.0	Phospholipids in very small VLDL	metabolomics	23647-0.0	Free cholesterol to total lipids ratio in small HDL	metabolomics	0.0958953	FALSE	FALSE
23471-0.0	Lactate	metabolomics	ccl7		proteomics	0.0958899	TRUE	FALSE
23618-0.0	Triglycerides to total lipids ratio in large LDL	metabolomics	gsn		proteomics	0.0958811	TRUE	FALSE
23411-0.0	Total phospholipids in lipoprotein particles	metabolomics	fgf20		proteomics	0.0958518	TRUE	FALSE
23431-0.0	Average diameter for VLDL particles	metabolomics	23633-0.0	Triglycerides to total lipids ratio in very large HDL	metabolomics	0.0958217	FALSE	FALSE
23618-0.0	Triglycerides to total lipids ratio in large LDL	metabolomics	cntn4		proteomics	0.0958091	TRUE	FALSE
23437-0.0	Phosphatidylcholines	metabolomics	ing1		proteomics	0.0957884	TRUE	FALSE
23401-0.0	Total cholesterol minus HDL-C	metabolomics	spesp1		proteomics	0.095756	TRUE	FALSE
23608-0.0	Triglycerides to total lipids ratio in very small VLDL	metabolomics	sdk2		proteomics	0.0957497	TRUE	FALSE
23403-0.0	VLDL cholesterol	metabolomics	23615-0.0	Cholesterol to total lipids ratio in large LDL	metabolomics	0.0957046	FALSE	FALSE
23471-0.0	Lactate	metabolomics	lcat		proteomics	0.0956944	TRUE	FALSE
23647-0.0	Free cholesterol to total lipids ratio in small HDL	metabolomics	fgf20		proteomics	0.0956661	TRUE	FALSE
23615-0.0	Cholesterol to total lipids ratio in large LDL	metabolomics	igsf8		proteomics	0.0956537	TRUE	FALSE
23483-0.0	Phospholipids in chylomicrons and extremely large VLDL	metabolomics	sdk2		proteomics	0.0956478	TRUE	FALSE
baiap2		proteomics	spart		proteomics	0.0956406	FALSE	FALSE
23610-0.0	Cholesterol to total lipids ratio in IDL	metabolomics	cd3d		proteomics	0.095634	TRUE	FALSE
23408-0.0	Triglycerides in VLDL	metabolomics	lbp		proteomics	0.0956286	TRUE	FALSE
23491-0.0	Cholesterol in very large VLDL	metabolomics	calcb		proteomics	0.0956131	TRUE	FALSE
23412-0.0	Phospholipids in VLDL	metabolomics	23545-0.0	Total lipids in small LDL	metabolomics	0.0956016	FALSE	FALSE
23420-0.0	Free cholesterol in VLDL	metabolomics	23486-0.0	Free cholesterol in chylomicrons and extremely large VLDL	metabolomics	0.0956004	FALSE	FALSE
23540-0.0	Cholesterol in medium LDL	metabolomics	smad1		proteomics	0.0955684	TRUE	FALSE
23471-0.0	Lactate	metabolomics	23613-0.0	Triglycerides to total lipids ratio in IDL	metabolomics	0.0955565	FALSE	FALSE
23442-0.0	Total fatty acids	metabolomics	23545-0.0	Total lipids in small LDL	metabolomics	0.0955533	FALSE	FALSE
23617-0.0	Free cholesterol to total lipids ratio in large LDL	metabolomics	csf3		proteomics	0.0955458	TRUE	FALSE
23497-0.0	Phospholipids in large VLDL	metabolomics	lbp		proteomics	0.0955294	TRUE	FALSE
23599-0.0	Phospholipids to total lipids ratio in small VLDL	metabolomics	lgals7_lgals7b		proteomics	0.0954999	TRUE	FALSE
23424-0.0	Total lipids in VLDL	metabolomics	lcat		proteomics	0.0954971	TRUE	FALSE
23643-0.0	Triglycerides to total lipids ratio in medium HDL	metabolomics	23648-0.0	Triglycerides to total lipids ratio in small HDL	metabolomics	0.0954672	FALSE	FALSE
23435-0.0	Ratio of triglycerides to phosphoglycerides	metabolomics	spesp1		proteomics	0.0954505	TRUE	FALSE
adgrg1		proteomics	mchc		biomarkers	0.0954441	TRUE	FALSE
23433-0.0	Average diameter for HDL particles	metabolomics	23437-0.0	Phosphatidylcholines	metabolomics	0.0954379	FALSE	FALSE
23487-0.0	Triglycerides in chylomicrons and extremely large VLDL	metabolomics	icoslg		proteomics	0.0954369	TRUE	FALSE
dnajb1		proteomics	maea		proteomics	0.0954367	FALSE	FALSE
23504-0.0	Phospholipids in medium VLDL	metabolomics	23599-0.0	Phospholipids to total lipids ratio in small VLDL	metabolomics	0.0954344	FALSE	FALSE
23608-0.0	Triglycerides to total lipids ratio in very small VLDL	metabolomics	cd3d		proteomics	0.0954258	TRUE	FALSE
23416-0.0	Cholesteryl esters in VLDL	metabolomics	23613-0.0	Triglycerides to total lipids ratio in IDL	metabolomics	0.0953964	FALSE	FALSE
dynlt1		proteomics	spart		proteomics	0.0953764	FALSE	FALSE
23540-0.0	Cholesterol in medium LDL	metabolomics	23633-0.0	Triglycerides to total lipids ratio in very large HDL	metabolomics	0.0953692	FALSE	FALSE
23420-0.0	Free cholesterol in VLDL	metabolomics	23636-0.0	Cholesteryl esters to total lipids ratio in large HDL	metabolomics	0.0953579	FALSE	FALSE
23421-0.0	Free cholesterol in LDL	metabolomics	eos		biomarkers	0.095356	TRUE	FALSE
23438-0.0	Sphingomyelins	metabolomics	23500-0.0	Free cholesterol in large VLDL	metabolomics	0.0953559	FALSE	FALSE
23413-0.0	Phospholipids in LDL	metabolomics	23641-0.0	Cholesteryl esters to total lipids ratio in medium HDL	metabolomics	0.095355	FALSE	FALSE
23426-0.0	Total lipids in HDL	metabolomics	bid		proteomics	0.0953446	TRUE	FALSE
23493-0.0	Free cholesterol in very large VLDL	metabolomics	23526-0.0	Cholesterol in IDL	metabolomics	0.0953331	FALSE	FALSE
23455-0.0	Ratio of saturated fatty acids to total fatty acids	metabolomics	gsn		proteomics	0.095287	TRUE	FALSE
23503-0.0	Total lipids in medium VLDL	metabolomics	ceacam18		proteomics	0.0952848	TRUE	FALSE
23415-0.0	Total esterified cholesterol	metabolomics	fkbp1b		proteomics	0.09526	TRUE	FALSE
23417-0.0	Cholesteryl esters in LDL	metabolomics	spesp1		proteomics	0.0952554	TRUE	FALSE
23458-0.0	Ratio of polyunsaturated fatty acids to monounsaturated fatty acids	metabolomics	reg4		proteomics	0.0952472	TRUE	FALSE
fkbp1b		proteomics	spart		proteomics	0.0952344	FALSE	FALSE
23617-0.0	Free cholesterol to total lipids ratio in large LDL	metabolomics	cd3d		proteomics	0.0952229	TRUE	FALSE
23518-0.0	Phospholipids in very small VLDL	metabolomics	23599-0.0	Phospholipids to total lipids ratio in small VLDL	metabolomics	0.0952215	FALSE	FALSE
23599-0.0	Phospholipids to total lipids ratio in small VLDL	metabolomics	lbp		proteomics	0.0951878	TRUE	FALSE
23485-0.0	Cholesteryl esters in chylomicrons and extremely large VLDL	metabolomics	maea		proteomics	0.0951868	TRUE	FALSE
23634-0.0	Phospholipids to total lipids ratio in large HDL	metabolomics	pyy		proteomics	0.0951821	TRUE	FALSE
23404-0.0	Clinical LDL cholesterol	metabolomics	23589-0.0	Phospholipids to total lipids ratio in large VLDL	metabolomics	0.0951679	FALSE	FALSE
23620-0.0	Cholesterol to total lipids ratio in medium LDL	metabolomics	spart		proteomics	0.0951657	TRUE	FALSE
fgf20		proteomics	igsf8		proteomics	0.0951428	FALSE	FALSE
23517-0.0	Total lipids in very small VLDL	metabolomics	23611-0.0	Cholesteryl esters to total lipids ratio in IDL	metabolomics	0.0951149	FALSE	FALSE
23534-0.0	Cholesteryl esters in large LDL	metabolomics	lbp		proteomics	0.0950994	TRUE	FALSE
23512-0.0	Cholesterol in small VLDL	metabolomics	fgf20		proteomics	0.0950629	TRUE	FALSE
bid		proteomics	ceacam18		proteomics	0.0950513	FALSE	FALSE
23491-0.0	Cholesterol in very large VLDL	metabolomics	23613-0.0	Triglycerides to total lipids ratio in IDL	metabolomics	0.0950507	FALSE	FALSE
dnajb1		proteomics	safb2		proteomics	0.0950435	FALSE	FALSE
23426-0.0	Total lipids in HDL	metabolomics	23643-0.0	Triglycerides to total lipids ratio in medium HDL	metabolomics	0.0950325	FALSE	FALSE
23402-0.0	Remnant cholesterol (non-HDL, non-LDL -cholesterol)	metabolomics	23433-0.0	Average diameter for HDL particles	metabolomics	0.0950259	FALSE	FALSE
ccl7		proteomics	spart		proteomics	0.0949779	FALSE	FALSE
ccl22		proteomics	ccl3		proteomics	0.0949746	FALSE	FALSE
23446-0.0	Polyunsaturated fatty acids	metabolomics	23627-0.0	Free cholesterol to total lipids ratio in small LDL	metabolomics	0.0949465	FALSE	FALSE
23595-0.0	Cholesterol to total lipids ratio in medium VLDL	metabolomics	dynlt1		proteomics	0.0949345	TRUE	FALSE
23405-0.0	LDL cholesterol	metabolomics	23500-0.0	Free cholesterol in large VLDL	metabolomics	0.0949158	FALSE	FALSE
23510-0.0	Total lipids in small VLDL	metabolomics	23595-0.0	Cholesterol to total lipids ratio in medium VLDL	metabolomics	0.0948752	FALSE	FALSE
23512-0.0	Cholesterol in small VLDL	metabolomics	23646-0.0	Cholesteryl esters to total lipids ratio in small HDL	metabolomics	0.094833	FALSE	FALSE
icoslg		proteomics	lyzl2		proteomics	0.0948315	FALSE	FALSE
23631-0.0	Cholesteryl esters to total lipids ratio in very large HDL	metabolomics	spart		proteomics	0.0948092	TRUE	FALSE
23489-0.0	Total lipids in very large VLDL	metabolomics	23545-0.0	Total lipids in small LDL	metabolomics	0.0947402	FALSE	FALSE
23417-0.0	Cholesteryl esters in LDL	metabolomics	ceacam18		proteomics	0.0946828	TRUE	FALSE
lcat		proteomics	snapin		proteomics	0.0946825	FALSE	FALSE
23443-0.0	Degree of unsaturation	metabolomics	23491-0.0	Cholesterol in very large VLDL	metabolomics	0.0946442	FALSE	FALSE
mpi		proteomics	npy		proteomics	0.0946279	FALSE	FALSE
23506-0.0	Cholesteryl esters in medium VLDL	metabolomics	23545-0.0	Total lipids in small LDL	metabolomics	0.0946057	FALSE	FALSE
23515-0.0	Triglycerides in small VLDL	metabolomics	23611-0.0	Cholesteryl esters to total lipids ratio in IDL	metabolomics	0.0946019	FALSE	FALSE
23483-0.0	Phospholipids in chylomicrons and extremely large VLDL	metabolomics	23518-0.0	Phospholipids in very small VLDL	metabolomics	0.094596	FALSE	FALSE
23454-0.0	Ratio of monounsaturated fatty acids to total fatty acids	metabolomics	23588-0.0	Triglycerides to total lipids ratio in very large VLDL	metabolomics	0.0945919	FALSE	FALSE
23627-0.0	Free cholesterol to total lipids ratio in small LDL	metabolomics	maea		proteomics	0.0945894	TRUE	FALSE
23483-0.0	Phospholipids in chylomicrons and extremely large VLDL	metabolomics	ly6d		proteomics	0.0945883	TRUE	FALSE
23524-0.0	Total lipids in IDL	metabolomics	fkbp1b		proteomics	0.0945844	TRUE	FALSE
23436-0.0	Total cholines	metabolomics	23620-0.0	Cholesterol to total lipids ratio in medium LDL	metabolomics	0.094562	FALSE	FALSE
23457-0.0	Ratio of docosahexaenoic acid to total fatty acids	metabolomics	egfr		proteomics	0.0945533	TRUE	FALSE
calcb		proteomics	eos		biomarkers	0.0945464	TRUE	FALSE
23512-0.0	Cholesterol in small VLDL	metabolomics	23586-0.0	Cholesteryl esters to total lipids ratio in very large VLDL	metabolomics	0.0944945	FALSE	FALSE
23413-0.0	Phospholipids in LDL	metabolomics	23622-0.0	Free cholesterol to total lipids ratio in medium LDL	metabolomics	0.0944908	FALSE	FALSE
23526-0.0	Cholesterol in IDL	metabolomics	fkbp1b		proteomics	0.0944785	TRUE	FALSE
23503-0.0	Total lipids in medium VLDL	metabolomics	adgrg1		proteomics	0.0944672	TRUE	FALSE
23615-0.0	Cholesterol to total lipids ratio in large LDL	metabolomics	spart		proteomics	0.0944495	TRUE	FALSE
eos		biomarkers	maea		proteomics	0.094432	TRUE	FALSE
23486-0.0	Free cholesterol in chylomicrons and extremely large VLDL	metabolomics	gsn		proteomics	0.0944252	TRUE	FALSE
23643-0.0	Triglycerides to total lipids ratio in medium HDL	metabolomics	pyy		proteomics	0.0944206	TRUE	FALSE
23519-0.0	Cholesterol in very small VLDL	metabolomics	csf3		proteomics	0.0944173	TRUE	FALSE
23489-0.0	Total lipids in very large VLDL	metabolomics	ceacam18		proteomics	0.0944122	TRUE	FALSE
ccl3		proteomics	ceacam18		proteomics	0.0943629	FALSE	FALSE
23437-0.0	Phosphatidylcholines	metabolomics	23545-0.0	Total lipids in small LDL	metabolomics	0.0943479	FALSE	FALSE
23646-0.0	Cholesteryl esters to total lipids ratio in small HDL	metabolomics	chmp6		proteomics	0.0943057	TRUE	FALSE
23484-0.0	Cholesterol in chylomicrons and extremely large VLDL	metabolomics	csf3		proteomics	0.0942861	TRUE	FALSE
23483-0.0	Phospholipids in chylomicrons and extremely large VLDL	metabolomics	gsn		proteomics	0.0942804	TRUE	FALSE
23500-0.0	Free cholesterol in large VLDL	metabolomics	23503-0.0	Total lipids in medium VLDL	metabolomics	0.0942759	FALSE	FALSE
23413-0.0	Phospholipids in LDL	metabolomics	23627-0.0	Free cholesterol to total lipids ratio in small LDL	metabolomics	0.094263	FALSE	FALSE
23406-0.0	HDL cholesterol	metabolomics	23540-0.0	Cholesterol in medium LDL	metabolomics	0.0942601	FALSE	FALSE
23503-0.0	Total lipids in medium VLDL	metabolomics	dtd1		proteomics	0.0942573	TRUE	FALSE
23646-0.0	Cholesteryl esters to total lipids ratio in small HDL	metabolomics	cadps		proteomics	0.0942399	TRUE	FALSE
23489-0.0	Total lipids in very large VLDL	metabolomics	23623-0.0	Triglycerides to total lipids ratio in medium LDL	metabolomics	0.0942368	FALSE	FALSE
23519-0.0	Cholesterol in very small VLDL	metabolomics	23632-0.0	Free cholesterol to total lipids ratio in very large HDL	metabolomics	0.0942367	FALSE	FALSE
igsf8		proteomics	mocs2		proteomics	0.0942347	FALSE	FALSE
23634-0.0	Phospholipids to total lipids ratio in large HDL	metabolomics	ly6d		proteomics	0.094208	TRUE	FALSE
23541-0.0	Cholesteryl esters in medium LDL	metabolomics	23603-0.0	Triglycerides to total lipids ratio in small VLDL	metabolomics	0.0942039	FALSE	FALSE
23456-0.0	Ratio of linoleic acid to total fatty acids	metabolomics	23591-0.0	Cholesteryl esters to total lipids ratio in large VLDL	metabolomics	0.0941934	FALSE	FALSE
23423-0.0	Total lipids in lipoprotein particles	metabolomics	hpgds		proteomics	0.0941927	TRUE	FALSE
ceacam18		proteomics	smad1		proteomics	0.0941688	FALSE	FALSE
23493-0.0	Free cholesterol in very large VLDL	metabolomics	23630-0.0	Cholesterol to total lipids ratio in very large HDL	metabolomics	0.0941685	FALSE	FALSE
23487-0.0	Triglycerides in chylomicrons and extremely large VLDL	metabolomics	smad1		proteomics	0.0941492	TRUE	FALSE
23449-0.0	Linoleic acid	metabolomics	lbp		proteomics	0.094125	TRUE	FALSE
baiap2		proteomics	lymph		biomarkers	0.0941107	TRUE	FALSE
lcat		proteomics	ly6d		proteomics	0.0941086	FALSE	FALSE
23417-0.0	Cholesteryl esters in LDL	metabolomics	23545-0.0	Total lipids in small LDL	metabolomics	0.0941038	FALSE	FALSE
23440-0.0	Apolipoprotein A1	metabolomics	23613-0.0	Triglycerides to total lipids ratio in IDL	metabolomics	0.0941002	FALSE	FALSE
23611-0.0	Cholesteryl esters to total lipids ratio in IDL	metabolomics	reg4		proteomics	0.0940896	TRUE	FALSE
ninj1		proteomics	nudt16		proteomics	0.0940594	FALSE	FALSE
23440-0.0	Apolipoprotein A1	metabolomics	lcat		proteomics	0.0940317	TRUE	FALSE
23591-0.0	Cholesteryl esters to total lipids ratio in large VLDL	metabolomics	impact		proteomics	0.0940032	TRUE	FALSE
23440-0.0	Apolipoprotein A1	metabolomics	23648-0.0	Triglycerides to total lipids ratio in small HDL	metabolomics	0.094001	FALSE	FALSE
23421-0.0	Free cholesterol in LDL	metabolomics	egfr		proteomics	0.0939899	TRUE	FALSE
23496-0.0	Total lipids in large VLDL	metabolomics	23590-0.0	Cholesterol to total lipids ratio in large VLDL	metabolomics	0.0939845	FALSE	FALSE
23480-0.0	Glycoprotein acetyls	metabolomics	cntn4		proteomics	0.0939652	TRUE	FALSE
23412-0.0	Phospholipids in VLDL	metabolomics	23600-0.0	Cholesterol to total lipids ratio in small VLDL	metabolomics	0.0939347	FALSE	FALSE
23503-0.0	Total lipids in medium VLDL	metabolomics	lgals7_lgals7b		proteomics	0.0939249	TRUE	FALSE
23518-0.0	Phospholipids in very small VLDL	metabolomics	23531-0.0	Total lipids in large LDL	metabolomics	0.0939126	FALSE	FALSE
23454-0.0	Ratio of monounsaturated fatty acids to total fatty acids	metabolomics	igsf8		proteomics	0.0938955	TRUE	FALSE
23425-0.0	Total lipids in LDL	metabolomics	23628-0.0	Triglycerides to total lipids ratio in small LDL	metabolomics	0.0938922	FALSE	FALSE
23440-0.0	Apolipoprotein A1	metabolomics	23610-0.0	Cholesterol to total lipids ratio in IDL	metabolomics	0.0938862	FALSE	FALSE
23440-0.0	Apolipoprotein A1	metabolomics	23606-0.0	Cholesteryl esters to total lipids ratio in very small VLDL	metabolomics	0.0938309	FALSE	FALSE
23440-0.0	Apolipoprotein A1	metabolomics	23640-0.0	Cholesterol to total lipids ratio in medium HDL	metabolomics	0.0937794	FALSE	FALSE
23401-0.0	Total cholesterol minus HDL-C	metabolomics	23500-0.0	Free cholesterol in large VLDL	metabolomics	0.0937649	FALSE	FALSE
23439-0.0	Apolipoprotein B	metabolomics	23545-0.0	Total lipids in small LDL	metabolomics	0.0937644	FALSE	FALSE
23406-0.0	HDL cholesterol	metabolomics	dnajb1		proteomics	0.0937555	TRUE	FALSE
23618-0.0	Triglycerides to total lipids ratio in large LDL	metabolomics	igsf8		proteomics	0.0937326	TRUE	FALSE
23528-0.0	Free cholesterol in IDL	metabolomics	sdk2		proteomics	0.0937048	TRUE	FALSE
23497-0.0	Phospholipids in large VLDL	metabolomics	ceacam18		proteomics	0.0936925	TRUE	FALSE
23480-0.0	Glycoprotein acetyls	metabolomics	ly6d		proteomics	0.0936774	TRUE	FALSE
baiap2		proteomics	icoslg		proteomics	0.0936749	FALSE	FALSE
23596-0.0	Cholesteryl esters to total lipids ratio in medium VLDL	metabolomics	23643-0.0	Triglycerides to total lipids ratio in medium HDL	metabolomics	0.0936717	FALSE	FALSE
nudt16		proteomics	serpine2		proteomics	0.0936702	FALSE	FALSE
23452-0.0	Ratio of omega-6 fatty acids to total fatty acids	metabolomics	eos		biomarkers	0.093646	TRUE	FALSE
20280-0.0	Glucose-lactate	metabolomics	23431-0.0	Average diameter for VLDL particles	metabolomics	0.0936458	FALSE	FALSE
23501-0.0	Triglycerides in large VLDL	metabolomics	23615-0.0	Cholesterol to total lipids ratio in large LDL	metabolomics	0.0936438	FALSE	FALSE
cadps		proteomics	hs6st1		proteomics	0.0936336	FALSE	FALSE
bid		proteomics	chmp6		proteomics	0.0936303	FALSE	FALSE
23493-0.0	Free cholesterol in very large VLDL	metabolomics	23535-0.0	Free cholesterol in large LDL	metabolomics	0.0936182	FALSE	FALSE
23540-0.0	Cholesterol in medium LDL	metabolomics	23622-0.0	Free cholesterol to total lipids ratio in medium LDL	metabolomics	0.0935638	FALSE	FALSE
23580-0.0	Cholesterol to total lipids ratio in chylomicrons and extremely large VLDL	metabolomics	23632-0.0	Free cholesterol to total lipids ratio in very large HDL	metabolomics	0.0935028	FALSE	FALSE
23435-0.0	Ratio of triglycerides to phosphoglycerides	metabolomics	dnajb1		proteomics	0.0934404	TRUE	FALSE
23600-0.0	Cholesterol to total lipids ratio in small VLDL	metabolomics	23630-0.0	Cholesterol to total lipids ratio in very large HDL	metabolomics	0.0934374	FALSE	FALSE
