## Supplementary Tables 1-13 for "A spatially resolved genomic and molecular atlas of human white matter" (part 7 of 10)

### Sheet: S10g_FA_feature_pair_dice (continued)
feature_1	label_1	type_1	feature_2	label_2	type_2	dice	cross_omics	dice_ge_0.1
23629-0.0	Phospholipids to total lipids ratio in very large HDL	metabolomics	lbp		proteomics	0.0934293	TRUE	FALSE
23419-0.0	Total free cholesterol	metabolomics	lbp		proteomics	0.0933952	TRUE	FALSE
23627-0.0	Free cholesterol to total lipids ratio in small LDL	metabolomics	dnajb1		proteomics	0.0933746	TRUE	FALSE
23403-0.0	VLDL cholesterol	metabolomics	igsf8		proteomics	0.0933654	TRUE	FALSE
23426-0.0	Total lipids in HDL	metabolomics	23467-0.0	Valine	metabolomics	0.0933541	FALSE	FALSE
23401-0.0	Total cholesterol minus HDL-C	metabolomics	lbp		proteomics	0.0933522	TRUE	FALSE
23446-0.0	Polyunsaturated fatty acids	metabolomics	23518-0.0	Phospholipids in very small VLDL	metabolomics	0.0933509	FALSE	FALSE
23487-0.0	Triglycerides in chylomicrons and extremely large VLDL	metabolomics	23518-0.0	Phospholipids in very small VLDL	metabolomics	0.0933481	FALSE	FALSE
23482-0.0	Total lipids in chylomicrons and extremely large VLDL	metabolomics	23518-0.0	Phospholipids in very small VLDL	metabolomics	0.0933443	FALSE	FALSE
23526-0.0	Cholesterol in IDL	metabolomics	lbp		proteomics	0.0933437	TRUE	FALSE
23647-0.0	Free cholesterol to total lipids ratio in small HDL	metabolomics	skap2		proteomics	0.0933408	TRUE	FALSE
23585-0.0	Cholesterol to total lipids ratio in very large VLDL	metabolomics	cntn4		proteomics	0.0933363	TRUE	FALSE
gbp6		proteomics	lefty2		proteomics	0.0933251	FALSE	FALSE
ca_adj		biomarkers	dnajb1		proteomics	0.0932681	TRUE	FALSE
23494-0.0	Triglycerides in very large VLDL	metabolomics	23545-0.0	Total lipids in small LDL	metabolomics	0.0932532	FALSE	FALSE
23426-0.0	Total lipids in HDL	metabolomics	mchc		biomarkers	0.0932461	TRUE	FALSE
23455-0.0	Ratio of saturated fatty acids to total fatty acids	metabolomics	23492-0.0	Cholesteryl esters in very large VLDL	metabolomics	0.093235	FALSE	FALSE
23437-0.0	Phosphatidylcholines	metabolomics	23604-0.0	Phospholipids to total lipids ratio in very small VLDL	metabolomics	0.0932245	FALSE	FALSE
23402-0.0	Remnant cholesterol (non-HDL, non-LDL -cholesterol)	metabolomics	ceacam18		proteomics	0.0932131	TRUE	FALSE
23605-0.0	Cholesterol to total lipids ratio in very small VLDL	metabolomics	cd3d		proteomics	0.0931939	TRUE	FALSE
23418-0.0	Cholesteryl esters in HDL	metabolomics	23520-0.0	Cholesteryl esters in very small VLDL	metabolomics	0.0931904	FALSE	FALSE
abl1		proteomics	glipr1		proteomics	0.0931876	FALSE	FALSE
23448-0.0	Saturated fatty acids	metabolomics	egfr		proteomics	0.0931509	TRUE	FALSE
23480-0.0	Glycoprotein acetyls	metabolomics	impact		proteomics	0.0931416	TRUE	FALSE
23484-0.0	Cholesterol in chylomicrons and extremely large VLDL	metabolomics	skap2		proteomics	0.0931367	TRUE	FALSE
23580-0.0	Cholesterol to total lipids ratio in chylomicrons and extremely large VLDL	metabolomics	23591-0.0	Cholesteryl esters to total lipids ratio in large VLDL	metabolomics	0.0931345	FALSE	FALSE
23448-0.0	Saturated fatty acids	metabolomics	dnajb1		proteomics	0.0931327	TRUE	FALSE
23628-0.0	Triglycerides to total lipids ratio in small LDL	metabolomics	chmp6		proteomics	0.0931311	TRUE	FALSE
23517-0.0	Total lipids in very small VLDL	metabolomics	23596-0.0	Cholesteryl esters to total lipids ratio in medium VLDL	metabolomics	0.0931244	FALSE	FALSE
23605-0.0	Cholesterol to total lipids ratio in very small VLDL	metabolomics	sdk2		proteomics	0.0931015	TRUE	FALSE
23494-0.0	Triglycerides in very large VLDL	metabolomics	gpnmb		proteomics	0.0930905	TRUE	FALSE
23411-0.0	Total phospholipids in lipoprotein particles	metabolomics	calcb		proteomics	0.0930754	TRUE	FALSE
23443-0.0	Degree of unsaturation	metabolomics	pyy		proteomics	0.0930589	TRUE	FALSE
23491-0.0	Cholesterol in very large VLDL	metabolomics	ceacam18		proteomics	0.0930542	TRUE	FALSE
23629-0.0	Phospholipids to total lipids ratio in very large HDL	metabolomics	maea		proteomics	0.093044	TRUE	FALSE
23491-0.0	Cholesterol in very large VLDL	metabolomics	ca_adj		biomarkers	0.093036	TRUE	FALSE
23456-0.0	Ratio of linoleic acid to total fatty acids	metabolomics	dnajb1		proteomics	0.093024	TRUE	FALSE
spart		proteomics	spesp1		proteomics	0.0930125	FALSE	FALSE
23461-0.0	Glutamine	metabolomics	eos		biomarkers	0.0929994	TRUE	FALSE
23524-0.0	Total lipids in IDL	metabolomics	23643-0.0	Triglycerides to total lipids ratio in medium HDL	metabolomics	0.0929941	FALSE	FALSE
23493-0.0	Free cholesterol in very large VLDL	metabolomics	23545-0.0	Total lipids in small LDL	metabolomics	0.0929742	FALSE	FALSE
egfr		proteomics	lbp		proteomics	0.0929723	FALSE	FALSE
23458-0.0	Ratio of polyunsaturated fatty acids to monounsaturated fatty acids	metabolomics	23520-0.0	Cholesteryl esters in very small VLDL	metabolomics	0.0929664	FALSE	FALSE
23423-0.0	Total lipids in lipoprotein particles	metabolomics	23618-0.0	Triglycerides to total lipids ratio in large LDL	metabolomics	0.0929399	FALSE	FALSE
23437-0.0	Phosphatidylcholines	metabolomics	23646-0.0	Cholesteryl esters to total lipids ratio in small HDL	metabolomics	0.0929375	FALSE	FALSE
23411-0.0	Total phospholipids in lipoprotein particles	metabolomics	23586-0.0	Cholesteryl esters to total lipids ratio in very large VLDL	metabolomics	0.0929303	FALSE	FALSE
23403-0.0	VLDL cholesterol	metabolomics	23595-0.0	Cholesterol to total lipids ratio in medium VLDL	metabolomics	0.0929218	FALSE	FALSE
23471-0.0	Lactate	metabolomics	23615-0.0	Cholesterol to total lipids ratio in large LDL	metabolomics	0.0929104	FALSE	FALSE
23501-0.0	Triglycerides in large VLDL	metabolomics	23610-0.0	Cholesterol to total lipids ratio in IDL	metabolomics	0.0928706	FALSE	FALSE
23486-0.0	Free cholesterol in chylomicrons and extremely large VLDL	metabolomics	23508-0.0	Triglycerides in medium VLDL	metabolomics	0.0928495	FALSE	FALSE
23446-0.0	Polyunsaturated fatty acids	metabolomics	ccl3		proteomics	0.0928032	TRUE	FALSE
23471-0.0	Lactate	metabolomics	23510-0.0	Total lipids in small VLDL	metabolomics	0.0927964	FALSE	FALSE
lyzl2		proteomics	skap2		proteomics	0.0927832	FALSE	FALSE
23436-0.0	Total cholines	metabolomics	heg1		proteomics	0.0927809	TRUE	FALSE
23646-0.0	Cholesteryl esters to total lipids ratio in small HDL	metabolomics	gsn		proteomics	0.0927706	TRUE	FALSE
23538-0.0	Total lipids in medium LDL	metabolomics	ceacam18		proteomics	0.0927169	TRUE	FALSE
23486-0.0	Free cholesterol in chylomicrons and extremely large VLDL	metabolomics	spesp1		proteomics	0.0927131	TRUE	FALSE
23436-0.0	Total cholines	metabolomics	adgrg1		proteomics	0.0927086	TRUE	FALSE
23519-0.0	Cholesterol in very small VLDL	metabolomics	ccl7		proteomics	0.0926978	TRUE	FALSE
23433-0.0	Average diameter for HDL particles	metabolomics	spesp1		proteomics	0.0926898	TRUE	FALSE
23405-0.0	LDL cholesterol	metabolomics	lbp		proteomics	0.0926241	TRUE	FALSE
23471-0.0	Lactate	metabolomics	23611-0.0	Cholesteryl esters to total lipids ratio in IDL	metabolomics	0.092623	FALSE	FALSE
23496-0.0	Total lipids in large VLDL	metabolomics	23618-0.0	Triglycerides to total lipids ratio in large LDL	metabolomics	0.0925924	FALSE	FALSE
23518-0.0	Phospholipids in very small VLDL	metabolomics	snapin		proteomics	0.092592	TRUE	FALSE
23449-0.0	Linoleic acid	metabolomics	ccl3		proteomics	0.0925782	TRUE	FALSE
23415-0.0	Total esterified cholesterol	metabolomics	lbp		proteomics	0.0925601	TRUE	FALSE
23418-0.0	Cholesteryl esters in HDL	metabolomics	dnajb1		proteomics	0.0925246	TRUE	FALSE
23496-0.0	Total lipids in large VLDL	metabolomics	23645-0.0	Cholesterol to total lipids ratio in small HDL	metabolomics	0.0925188	FALSE	FALSE
23440-0.0	Apolipoprotein A1	metabolomics	23623-0.0	Triglycerides to total lipids ratio in medium LDL	metabolomics	0.0925135	FALSE	FALSE
23471-0.0	Lactate	metabolomics	23605-0.0	Cholesterol to total lipids ratio in very small VLDL	metabolomics	0.0925005	FALSE	FALSE
23414-0.0	Phospholipids in HDL	metabolomics	23589-0.0	Phospholipids to total lipids ratio in large VLDL	metabolomics	0.0924901	FALSE	FALSE
23467-0.0	Valine	metabolomics	23605-0.0	Cholesterol to total lipids ratio in very small VLDL	metabolomics	0.0924869	FALSE	FALSE
23440-0.0	Apolipoprotein A1	metabolomics	23628-0.0	Triglycerides to total lipids ratio in small LDL	metabolomics	0.092475	FALSE	FALSE
obp2b		proteomics	smad1		proteomics	0.092466	FALSE	FALSE
23491-0.0	Cholesterol in very large VLDL	metabolomics	23589-0.0	Phospholipids to total lipids ratio in large VLDL	metabolomics	0.0924589	FALSE	FALSE
23508-0.0	Triglycerides in medium VLDL	metabolomics	23610-0.0	Cholesterol to total lipids ratio in IDL	metabolomics	0.0924467	FALSE	FALSE
23440-0.0	Apolipoprotein A1	metabolomics	23629-0.0	Phospholipids to total lipids ratio in very large HDL	metabolomics	0.0924371	FALSE	FALSE
23432-0.0	Average diameter for LDL particles	metabolomics	gabarapl1		proteomics	0.0924287	TRUE	FALSE
23499-0.0	Cholesteryl esters in large VLDL	metabolomics	23595-0.0	Cholesterol to total lipids ratio in medium VLDL	metabolomics	0.0924245	FALSE	FALSE
23416-0.0	Cholesteryl esters in VLDL	metabolomics	23586-0.0	Cholesteryl esters to total lipids ratio in very large VLDL	metabolomics	0.0924243	FALSE	FALSE
23483-0.0	Phospholipids in chylomicrons and extremely large VLDL	metabolomics	cd3d		proteomics	0.0924208	TRUE	FALSE
lcat		proteomics	lyzl2		proteomics	0.0923936	FALSE	FALSE
23414-0.0	Phospholipids in HDL	metabolomics	impact		proteomics	0.0923906	TRUE	FALSE
ccl3		proteomics	pak4		proteomics	0.0923632	FALSE	FALSE
23604-0.0	Phospholipids to total lipids ratio in very small VLDL	metabolomics	dnajb1		proteomics	0.0923508	TRUE	FALSE
23496-0.0	Total lipids in large VLDL	metabolomics	lcat		proteomics	0.0923345	TRUE	FALSE
23425-0.0	Total lipids in LDL	metabolomics	23500-0.0	Free cholesterol in large VLDL	metabolomics	0.092313	FALSE	FALSE
23413-0.0	Phospholipids in LDL	metabolomics	23500-0.0	Free cholesterol in large VLDL	metabolomics	0.0922978	FALSE	FALSE
23534-0.0	Cholesteryl esters in large LDL	metabolomics	23591-0.0	Cholesteryl esters to total lipids ratio in large VLDL	metabolomics	0.0922784	FALSE	FALSE
dipk2b		proteomics	pyy		proteomics	0.0922713	FALSE	FALSE
23462-0.0	Glycine	metabolomics	23545-0.0	Total lipids in small LDL	metabolomics	0.0922658	FALSE	FALSE
23426-0.0	Total lipids in HDL	metabolomics	impact		proteomics	0.0922383	TRUE	FALSE
23498-0.0	Cholesterol in large VLDL	metabolomics	23611-0.0	Cholesteryl esters to total lipids ratio in IDL	metabolomics	0.092237	FALSE	FALSE
23506-0.0	Cholesteryl esters in medium VLDL	metabolomics	dynlt1		proteomics	0.0922217	TRUE	FALSE
23512-0.0	Cholesterol in small VLDL	metabolomics	dtd1		proteomics	0.0922172	TRUE	FALSE
ace		proteomics	fgf20		proteomics	0.0922114	FALSE	FALSE
23501-0.0	Triglycerides in large VLDL	metabolomics	23611-0.0	Cholesteryl esters to total lipids ratio in IDL	metabolomics	0.0921897	FALSE	FALSE
23506-0.0	Cholesteryl esters in medium VLDL	metabolomics	gsn		proteomics	0.0921301	TRUE	FALSE
23648-0.0	Triglycerides to total lipids ratio in small HDL	metabolomics	gsn		proteomics	0.0921278	TRUE	FALSE
23440-0.0	Apolipoprotein A1	metabolomics	snapin		proteomics	0.0921178	TRUE	FALSE
23617-0.0	Free cholesterol to total lipids ratio in large LDL	metabolomics	dtd1		proteomics	0.092094	TRUE	FALSE
23515-0.0	Triglycerides in small VLDL	metabolomics	23613-0.0	Triglycerides to total lipids ratio in IDL	metabolomics	0.09209	FALSE	FALSE
23448-0.0	Saturated fatty acids	metabolomics	gsn		proteomics	0.0920795	TRUE	FALSE
23511-0.0	Phospholipids in small VLDL	metabolomics	23588-0.0	Triglycerides to total lipids ratio in very large VLDL	metabolomics	0.0920783	FALSE	FALSE
23631-0.0	Cholesteryl esters to total lipids ratio in very large HDL	metabolomics	sdk2		proteomics	0.0920577	TRUE	FALSE
23633-0.0	Triglycerides to total lipids ratio in very large HDL	metabolomics	spart		proteomics	0.092053	TRUE	FALSE
20280-0.0	Glucose-lactate	metabolomics	23492-0.0	Cholesteryl esters in very large VLDL	metabolomics	0.0920397	FALSE	FALSE
23535-0.0	Free cholesterol in large LDL	metabolomics	gsn		proteomics	0.0920275	TRUE	FALSE
23458-0.0	Ratio of polyunsaturated fatty acids to monounsaturated fatty acids	metabolomics	cntn4		proteomics	0.0920131	TRUE	FALSE
23404-0.0	Clinical LDL cholesterol	metabolomics	23632-0.0	Free cholesterol to total lipids ratio in very large HDL	metabolomics	0.0919664	FALSE	FALSE
23610-0.0	Cholesterol to total lipids ratio in IDL	metabolomics	sdk2		proteomics	0.091959	TRUE	FALSE
23467-0.0	Valine	metabolomics	23595-0.0	Cholesterol to total lipids ratio in medium VLDL	metabolomics	0.0919582	FALSE	FALSE
23439-0.0	Apolipoprotein B	metabolomics	ceacam18		proteomics	0.0919479	TRUE	FALSE
23618-0.0	Triglycerides to total lipids ratio in large LDL	metabolomics	lefty2		proteomics	0.0919259	TRUE	FALSE
23434-0.0	Phosphoglycerides	metabolomics	23585-0.0	Cholesterol to total lipids ratio in very large VLDL	metabolomics	0.0919256	FALSE	FALSE
23427-0.0	Total concentration of lipoprotein particles	metabolomics	23622-0.0	Free cholesterol to total lipids ratio in medium LDL	metabolomics	0.0919234	FALSE	FALSE
23515-0.0	Triglycerides in small VLDL	metabolomics	23615-0.0	Cholesterol to total lipids ratio in large LDL	metabolomics	0.0919123	FALSE	FALSE
23632-0.0	Free cholesterol to total lipids ratio in very large HDL	metabolomics	sdhb		proteomics	0.0919028	TRUE	FALSE
23455-0.0	Ratio of saturated fatty acids to total fatty acids	metabolomics	ft4		biomarkers	0.0918663	TRUE	FALSE
23416-0.0	Cholesteryl esters in VLDL	metabolomics	23443-0.0	Degree of unsaturation	metabolomics	0.0918542	FALSE	FALSE
23533-0.0	Cholesterol in large LDL	metabolomics	23591-0.0	Cholesteryl esters to total lipids ratio in large VLDL	metabolomics	0.0918473	FALSE	FALSE
23518-0.0	Phospholipids in very small VLDL	metabolomics	23535-0.0	Free cholesterol in large LDL	metabolomics	0.0917814	FALSE	FALSE
23638-0.0	Triglycerides to total lipids ratio in large HDL	metabolomics	cadps		proteomics	0.0917765	TRUE	FALSE
23641-0.0	Cholesteryl esters to total lipids ratio in medium HDL	metabolomics	cd3d		proteomics	0.0917644	TRUE	FALSE
23527-0.0	Cholesteryl esters in IDL	metabolomics	23643-0.0	Triglycerides to total lipids ratio in medium HDL	metabolomics	0.0917532	FALSE	FALSE
23414-0.0	Phospholipids in HDL	metabolomics	fgf20		proteomics	0.0917249	TRUE	FALSE
23457-0.0	Ratio of docosahexaenoic acid to total fatty acids	metabolomics	gbp6		proteomics	0.091687	TRUE	FALSE
ccl7		proteomics	dnajb1		proteomics	0.0916317	FALSE	FALSE
23640-0.0	Cholesterol to total lipids ratio in medium HDL	metabolomics	mocs2		proteomics	0.0916243	TRUE	FALSE
23608-0.0	Triglycerides to total lipids ratio in very small VLDL	metabolomics	smad1		proteomics	0.0916159	TRUE	FALSE
fgf20		proteomics	glipr1		proteomics	0.0916031	FALSE	FALSE
23632-0.0	Free cholesterol to total lipids ratio in very large HDL	metabolomics	23643-0.0	Triglycerides to total lipids ratio in medium HDL	metabolomics	0.0915614	FALSE	FALSE
23628-0.0	Triglycerides to total lipids ratio in small LDL	metabolomics	skap2		proteomics	0.0915493	TRUE	FALSE
calcb		proteomics	icoslg		proteomics	0.0915469	FALSE	FALSE
23454-0.0	Ratio of monounsaturated fatty acids to total fatty acids	metabolomics	fkbp1b		proteomics	0.0915336	TRUE	FALSE
23648-0.0	Triglycerides to total lipids ratio in small HDL	metabolomics	smad1		proteomics	0.0914797	TRUE	FALSE
23437-0.0	Phosphatidylcholines	metabolomics	baiap2		proteomics	0.0914513	TRUE	FALSE
23411-0.0	Total phospholipids in lipoprotein particles	metabolomics	heg1		proteomics	0.0914437	TRUE	FALSE
lgals7_lgals7b		proteomics	sdhb		proteomics	0.0914381	FALSE	FALSE
23455-0.0	Ratio of saturated fatty acids to total fatty acids	metabolomics	23511-0.0	Phospholipids in small VLDL	metabolomics	0.0914178	FALSE	FALSE
23433-0.0	Average diameter for HDL particles	metabolomics	23449-0.0	Linoleic acid	metabolomics	0.0913921	FALSE	FALSE
hpgds		proteomics	igsf8		proteomics	0.0913918	FALSE	FALSE
23416-0.0	Cholesteryl esters in VLDL	metabolomics	23585-0.0	Cholesterol to total lipids ratio in very large VLDL	metabolomics	0.0913913	FALSE	FALSE
23630-0.0	Cholesterol to total lipids ratio in very large HDL	metabolomics	ing1		proteomics	0.0913885	TRUE	FALSE
akr7l		proteomics	igsf8		proteomics	0.0913836	FALSE	FALSE
23464-0.0	Total concentration of branched-chain amino acids (leucine + isoleucine + valine)	metabolomics	23620-0.0	Cholesterol to total lipids ratio in medium LDL	metabolomics	0.091373	FALSE	FALSE
23435-0.0	Ratio of triglycerides to phosphoglycerides	metabolomics	igsf8		proteomics	0.0913545	TRUE	FALSE
23503-0.0	Total lipids in medium VLDL	metabolomics	23588-0.0	Triglycerides to total lipids ratio in very large VLDL	metabolomics	0.0913514	FALSE	FALSE
23606-0.0	Cholesteryl esters to total lipids ratio in very small VLDL	metabolomics	pyy		proteomics	0.0913181	TRUE	FALSE
23615-0.0	Cholesterol to total lipids ratio in large LDL	metabolomics	reg4		proteomics	0.0912805	TRUE	FALSE
23409-0.0	Triglycerides in LDL	metabolomics	23617-0.0	Free cholesterol to total lipids ratio in large LDL	metabolomics	0.0912772	FALSE	FALSE
23498-0.0	Cholesterol in large VLDL	metabolomics	23613-0.0	Triglycerides to total lipids ratio in IDL	metabolomics	0.0912764	FALSE	FALSE
23641-0.0	Cholesteryl esters to total lipids ratio in medium HDL	metabolomics	lefty2		proteomics	0.0912683	TRUE	FALSE
ca_adj		biomarkers	egfr		proteomics	0.0912661	TRUE	FALSE
23482-0.0	Total lipids in chylomicrons and extremely large VLDL	metabolomics	dnajb1		proteomics	0.0912551	TRUE	FALSE
23443-0.0	Degree of unsaturation	metabolomics	23498-0.0	Cholesterol in large VLDL	metabolomics	0.0912383	FALSE	FALSE
23437-0.0	Phosphatidylcholines	metabolomics	23628-0.0	Triglycerides to total lipids ratio in small LDL	metabolomics	0.0912327	FALSE	FALSE
fgf20		proteomics	spart		proteomics	0.0912267	FALSE	FALSE
23445-0.0	Omega-6 fatty acids	metabolomics	igsf8		proteomics	0.0912181	TRUE	FALSE
23480-0.0	Glycoprotein acetyls	metabolomics	pyy		proteomics	0.0911939	TRUE	FALSE
fgf20		proteomics	snapin		proteomics	0.0911652	FALSE	FALSE
23497-0.0	Phospholipids in large VLDL	metabolomics	igsf8		proteomics	0.0911607	TRUE	FALSE
23632-0.0	Free cholesterol to total lipids ratio in very large HDL	metabolomics	csf3		proteomics	0.0911396	TRUE	FALSE
ccar2		proteomics	snapin		proteomics	0.0911192	FALSE	FALSE
cd7		proteomics	maea		proteomics	0.0911073	FALSE	FALSE
23400-0.0	Total cholesterol	metabolomics	fkbp1b		proteomics	0.0910668	TRUE	FALSE
23508-0.0	Triglycerides in medium VLDL	metabolomics	23636-0.0	Cholesteryl esters to total lipids ratio in large HDL	metabolomics	0.0910666	FALSE	FALSE
23452-0.0	Ratio of omega-6 fatty acids to total fatty acids	metabolomics	23471-0.0	Lactate	metabolomics	0.091031	FALSE	FALSE
23519-0.0	Cholesterol in very small VLDL	metabolomics	heg1		proteomics	0.091019	TRUE	FALSE
23453-0.0	Ratio of polyunsaturated fatty acids to total fatty acids	metabolomics	eos		biomarkers	0.0910118	TRUE	FALSE
23540-0.0	Cholesterol in medium LDL	metabolomics	23603-0.0	Triglycerides to total lipids ratio in small VLDL	metabolomics	0.0909976	FALSE	FALSE
23603-0.0	Triglycerides to total lipids ratio in small VLDL	metabolomics	sdk2		proteomics	0.0909972	TRUE	FALSE
23457-0.0	Ratio of docosahexaenoic acid to total fatty acids	metabolomics	mocs2		proteomics	0.0909791	TRUE	FALSE
lgals7_lgals7b		proteomics	maea		proteomics	0.0909678	FALSE	FALSE
23500-0.0	Free cholesterol in large VLDL	metabolomics	stx6		proteomics	0.0909393	TRUE	FALSE
23493-0.0	Free cholesterol in very large VLDL	metabolomics	lcat		proteomics	0.0909273	TRUE	FALSE
23499-0.0	Cholesteryl esters in large VLDL	metabolomics	23591-0.0	Cholesteryl esters to total lipids ratio in large VLDL	metabolomics	0.0909127	FALSE	FALSE
23517-0.0	Total lipids in very small VLDL	metabolomics	23635-0.0	Cholesterol to total lipids ratio in large HDL	metabolomics	0.0908969	FALSE	FALSE
23528-0.0	Free cholesterol in IDL	metabolomics	cntn4		proteomics	0.0908954	TRUE	FALSE
23589-0.0	Phospholipids to total lipids ratio in large VLDL	metabolomics	ccar2		proteomics	0.0908916	TRUE	FALSE
23493-0.0	Free cholesterol in very large VLDL	metabolomics	snapin		proteomics	0.0908821	TRUE	FALSE
23405-0.0	LDL cholesterol	metabolomics	spesp1		proteomics	0.0908805	TRUE	FALSE
23434-0.0	Phosphoglycerides	metabolomics	23608-0.0	Triglycerides to total lipids ratio in very small VLDL	metabolomics	0.0908772	FALSE	FALSE
fgf20		proteomics	ly6d		proteomics	0.0908682	FALSE	FALSE
23401-0.0	Total cholesterol minus HDL-C	metabolomics	23545-0.0	Total lipids in small LDL	metabolomics	0.0908682	FALSE	FALSE
23487-0.0	Triglycerides in chylomicrons and extremely large VLDL	metabolomics	cd3d		proteomics	0.0908642	TRUE	FALSE
23482-0.0	Total lipids in chylomicrons and extremely large VLDL	metabolomics	icoslg		proteomics	0.0908363	TRUE	FALSE
akr7l		proteomics	mocs2		proteomics	0.0908306	FALSE	FALSE
23629-0.0	Phospholipids to total lipids ratio in very large HDL	metabolomics	csf3		proteomics	0.0908204	TRUE	FALSE
23501-0.0	Triglycerides in large VLDL	metabolomics	23613-0.0	Triglycerides to total lipids ratio in IDL	metabolomics	0.0908169	FALSE	FALSE
23426-0.0	Total lipids in HDL	metabolomics	egfr		proteomics	0.0908065	TRUE	FALSE
23411-0.0	Total phospholipids in lipoprotein particles	metabolomics	baiap2		proteomics	0.0908003	TRUE	FALSE
23457-0.0	Ratio of docosahexaenoic acid to total fatty acids	metabolomics	fgf20		proteomics	0.0907924	TRUE	FALSE
apol1		proteomics	ceacam18		proteomics	0.0907775	FALSE	FALSE
csf3		proteomics	igsf8		proteomics	0.0907702	FALSE	FALSE
23647-0.0	Free cholesterol to total lipids ratio in small HDL	metabolomics	lgals7_lgals7b		proteomics	0.0907672	TRUE	FALSE
23533-0.0	Cholesterol in large LDL	metabolomics	lbp		proteomics	0.090767	TRUE	FALSE
23448-0.0	Saturated fatty acids	metabolomics	cntn4		proteomics	0.0907624	TRUE	FALSE
23515-0.0	Triglycerides in small VLDL	metabolomics	23645-0.0	Cholesterol to total lipids ratio in small HDL	metabolomics	0.0907549	FALSE	FALSE
23435-0.0	Ratio of triglycerides to phosphoglycerides	metabolomics	23630-0.0	Cholesterol to total lipids ratio in very large HDL	metabolomics	0.0907306	FALSE	FALSE
23439-0.0	Apolipoprotein B	metabolomics	fkbp1b		proteomics	0.0907029	TRUE	FALSE
23501-0.0	Triglycerides in large VLDL	metabolomics	calcb		proteomics	0.0906999	TRUE	FALSE
23500-0.0	Free cholesterol in large VLDL	metabolomics	23505-0.0	Cholesterol in medium VLDL	metabolomics	0.0906809	FALSE	FALSE
23603-0.0	Triglycerides to total lipids ratio in small VLDL	metabolomics	pyy		proteomics	0.0906803	TRUE	FALSE
23452-0.0	Ratio of omega-6 fatty acids to total fatty acids	metabolomics	fkbp1b		proteomics	0.0906693	TRUE	FALSE
23454-0.0	Ratio of monounsaturated fatty acids to total fatty acids	metabolomics	pyy		proteomics	0.0906668	TRUE	FALSE
23426-0.0	Total lipids in HDL	metabolomics	ccar2		proteomics	0.090653	TRUE	FALSE
23604-0.0	Phospholipids to total lipids ratio in very small VLDL	metabolomics	23635-0.0	Cholesterol to total lipids ratio in large HDL	metabolomics	0.0906257	FALSE	FALSE
23617-0.0	Free cholesterol to total lipids ratio in large LDL	metabolomics	ly6d		proteomics	0.0906224	TRUE	FALSE
23424-0.0	Total lipids in VLDL	metabolomics	ca_adj		biomarkers	0.0906211	TRUE	FALSE
23407-0.0	Total triglycerides	metabolomics	igsf8		proteomics	0.090614	TRUE	FALSE
23438-0.0	Sphingomyelins	metabolomics	spesp1		proteomics	0.0906047	TRUE	FALSE
23437-0.0	Phosphatidylcholines	metabolomics	23633-0.0	Triglycerides to total lipids ratio in very large HDL	metabolomics	0.0905843	FALSE	FALSE
hs6st1		proteomics	lgals7_lgals7b		proteomics	0.0905796	FALSE	FALSE
23606-0.0	Cholesteryl esters to total lipids ratio in very small VLDL	metabolomics	smad1		proteomics	0.090562	TRUE	FALSE
23623-0.0	Triglycerides to total lipids ratio in medium LDL	metabolomics	23629-0.0	Phospholipids to total lipids ratio in very large HDL	metabolomics	0.0905454	FALSE	FALSE
apol1		proteomics	ccar2		proteomics	0.0905321	FALSE	FALSE
23454-0.0	Ratio of monounsaturated fatty acids to total fatty acids	metabolomics	dynlt1		proteomics	0.0905267	TRUE	FALSE
23431-0.0	Average diameter for VLDL particles	metabolomics	23645-0.0	Cholesterol to total lipids ratio in small HDL	metabolomics	0.0905069	FALSE	FALSE
23645-0.0	Cholesterol to total lipids ratio in small HDL	metabolomics	lymph		biomarkers	0.0905047	TRUE	FALSE
dtd1		proteomics	gatd3		proteomics	0.0904856	FALSE	FALSE
23508-0.0	Triglycerides in medium VLDL	metabolomics	23605-0.0	Cholesterol to total lipids ratio in very small VLDL	metabolomics	0.0904842	FALSE	FALSE
fkbp1b		proteomics	lyzl2		proteomics	0.0904808	FALSE	FALSE
23588-0.0	Triglycerides to total lipids ratio in very large VLDL	metabolomics	23596-0.0	Cholesteryl esters to total lipids ratio in medium VLDL	metabolomics	0.0904803	FALSE	FALSE
23585-0.0	Cholesterol to total lipids ratio in very large VLDL	metabolomics	23601-0.0	Cholesteryl esters to total lipids ratio in small VLDL	metabolomics	0.0904542	FALSE	FALSE
23433-0.0	Average diameter for HDL particles	metabolomics	23446-0.0	Polyunsaturated fatty acids	metabolomics	0.0904035	FALSE	FALSE
ccar2		proteomics	gsn		proteomics	0.090385	FALSE	FALSE
23464-0.0	Total concentration of branched-chain amino acids (leucine + isoleucine + valine)	metabolomics	ace		proteomics	0.0903836	TRUE	FALSE
23501-0.0	Triglycerides in large VLDL	metabolomics	ing1		proteomics	0.0903328	TRUE	FALSE
baiap2		proteomics	snapin		proteomics	0.0903202	FALSE	FALSE
23433-0.0	Average diameter for HDL particles	metabolomics	23445-0.0	Omega-6 fatty acids	metabolomics	0.0902967	FALSE	FALSE
23541-0.0	Cholesteryl esters in medium LDL	metabolomics	fkbp1b		proteomics	0.0902917	TRUE	FALSE
23605-0.0	Cholesterol to total lipids ratio in very small VLDL	metabolomics	spart		proteomics	0.0902809	TRUE	FALSE
23585-0.0	Cholesterol to total lipids ratio in very large VLDL	metabolomics	fkbp1b		proteomics	0.0902561	TRUE	FALSE
23456-0.0	Ratio of linoleic acid to total fatty acids	metabolomics	lbp		proteomics	0.0902522	TRUE	FALSE
23416-0.0	Cholesteryl esters in VLDL	metabolomics	heg1		proteomics	0.0902453	TRUE	FALSE
23415-0.0	Total esterified cholesterol	metabolomics	dnajb1		proteomics	0.0902411	TRUE	FALSE
23440-0.0	Apolipoprotein A1	metabolomics	23596-0.0	Cholesteryl esters to total lipids ratio in medium VLDL	metabolomics	0.0902331	FALSE	FALSE
23440-0.0	Apolipoprotein A1	metabolomics	23617-0.0	Free cholesterol to total lipids ratio in large LDL	metabolomics	0.0902221	FALSE	FALSE
23617-0.0	Free cholesterol to total lipids ratio in large LDL	metabolomics	maea		proteomics	0.090216	TRUE	FALSE
23445-0.0	Omega-6 fatty acids	metabolomics	lbp		proteomics	0.0902102	TRUE	FALSE
23420-0.0	Free cholesterol in VLDL	metabolomics	23610-0.0	Cholesterol to total lipids ratio in IDL	metabolomics	0.0901893	FALSE	FALSE
23442-0.0	Total fatty acids	metabolomics	23636-0.0	Cholesteryl esters to total lipids ratio in large HDL	metabolomics	0.0901874	FALSE	FALSE
23515-0.0	Triglycerides in small VLDL	metabolomics	23610-0.0	Cholesterol to total lipids ratio in IDL	metabolomics	0.090185	FALSE	FALSE
23589-0.0	Phospholipids to total lipids ratio in large VLDL	metabolomics	impact		proteomics	0.0901457	TRUE	FALSE
23418-0.0	Cholesteryl esters in HDL	metabolomics	23540-0.0	Cholesterol in medium LDL	metabolomics	0.0901387	FALSE	FALSE
23412-0.0	Phospholipids in VLDL	metabolomics	calcb		proteomics	0.0901361	TRUE	FALSE
23520-0.0	Cholesteryl esters in very small VLDL	metabolomics	cd7		proteomics	0.0901355	TRUE	FALSE
csf3		proteomics	spesp1		proteomics	0.0901145	FALSE	FALSE
23641-0.0	Cholesteryl esters to total lipids ratio in medium HDL	metabolomics	pyy		proteomics	0.0901052	TRUE	FALSE
23492-0.0	Cholesteryl esters in very large VLDL	metabolomics	impact		proteomics	0.0900862	TRUE	FALSE
23539-0.0	Phospholipids in medium LDL	metabolomics	23541-0.0	Cholesteryl esters in medium LDL	metabolomics	0.0900767	FALSE	FALSE
23449-0.0	Linoleic acid	metabolomics	23589-0.0	Phospholipids to total lipids ratio in large VLDL	metabolomics	0.0900583	FALSE	FALSE
23434-0.0	Phosphoglycerides	metabolomics	gbp6		proteomics	0.0900217	TRUE	FALSE
23588-0.0	Triglycerides to total lipids ratio in very large VLDL	metabolomics	23632-0.0	Free cholesterol to total lipids ratio in very large HDL	metabolomics	0.0900164	FALSE	FALSE
23414-0.0	Phospholipids in HDL	metabolomics	23458-0.0	Ratio of polyunsaturated fatty acids to monounsaturated fatty acids	metabolomics	0.0900046	FALSE	FALSE
23409-0.0	Triglycerides in LDL	metabolomics	icoslg		proteomics	0.0899962	TRUE	FALSE
23585-0.0	Cholesterol to total lipids ratio in very large VLDL	metabolomics	ly6d		proteomics	0.0899879	TRUE	FALSE
23618-0.0	Triglycerides to total lipids ratio in large LDL	metabolomics	chmp6		proteomics	0.089975	TRUE	FALSE
23589-0.0	Phospholipids to total lipids ratio in large VLDL	metabolomics	fkbp1b		proteomics	0.0899641	TRUE	FALSE
23600-0.0	Cholesterol to total lipids ratio in small VLDL	metabolomics	reg4		proteomics	0.0899634	TRUE	FALSE
23471-0.0	Lactate	metabolomics	ly6d		proteomics	0.0899399	TRUE	FALSE
23482-0.0	Total lipids in chylomicrons and extremely large VLDL	metabolomics	23545-0.0	Total lipids in small LDL	metabolomics	0.0898631	FALSE	FALSE
23604-0.0	Phospholipids to total lipids ratio in very small VLDL	metabolomics	maea		proteomics	0.0898265	TRUE	FALSE
23620-0.0	Cholesterol to total lipids ratio in medium LDL	metabolomics	chmp6		proteomics	0.0898229	TRUE	FALSE
23467-0.0	Valine	metabolomics	23620-0.0	Cholesterol to total lipids ratio in medium LDL	metabolomics	0.0897961	FALSE	FALSE
23419-0.0	Total free cholesterol	metabolomics	spesp1		proteomics	0.0897946	TRUE	FALSE
23416-0.0	Cholesteryl esters in VLDL	metabolomics	23605-0.0	Cholesterol to total lipids ratio in very small VLDL	metabolomics	0.0897898	FALSE	FALSE
23406-0.0	HDL cholesterol	metabolomics	23518-0.0	Phospholipids in very small VLDL	metabolomics	0.0897625	FALSE	FALSE
23418-0.0	Cholesteryl esters in HDL	metabolomics	impact		proteomics	0.0897528	TRUE	FALSE
23404-0.0	Clinical LDL cholesterol	metabolomics	fkbp1b		proteomics	0.089741	TRUE	FALSE
23492-0.0	Cholesteryl esters in very large VLDL	metabolomics	23595-0.0	Cholesterol to total lipids ratio in medium VLDL	metabolomics	0.0897332	FALSE	FALSE
23518-0.0	Phospholipids in very small VLDL	metabolomics	23534-0.0	Cholesteryl esters in large LDL	metabolomics	0.0897324	FALSE	FALSE
23535-0.0	Free cholesterol in large LDL	metabolomics	egfr		proteomics	0.0897029	TRUE	FALSE
23433-0.0	Average diameter for HDL particles	metabolomics	23439-0.0	Apolipoprotein B	metabolomics	0.08969	FALSE	FALSE
23409-0.0	Triglycerides in LDL	metabolomics	ca_adj		biomarkers	0.0896692	TRUE	FALSE
23498-0.0	Cholesterol in large VLDL	metabolomics	23589-0.0	Phospholipids to total lipids ratio in large VLDL	metabolomics	0.0896409	FALSE	FALSE
gatd3		proteomics	spart		proteomics	0.0896369	FALSE	FALSE
23421-0.0	Free cholesterol in LDL	metabolomics	23632-0.0	Free cholesterol to total lipids ratio in very large HDL	metabolomics	0.0896306	FALSE	FALSE
23505-0.0	Cholesterol in medium VLDL	metabolomics	23591-0.0	Cholesteryl esters to total lipids ratio in large VLDL	metabolomics	0.0896304	FALSE	FALSE
23419-0.0	Total free cholesterol	metabolomics	fkbp1b		proteomics	0.0896282	TRUE	FALSE
23500-0.0	Free cholesterol in large VLDL	metabolomics	egfr		proteomics	0.0896253	TRUE	FALSE
fgf20		proteomics	lyzl2		proteomics	0.0896218	FALSE	FALSE
23449-0.0	Linoleic acid	metabolomics	ft4		biomarkers	0.0896011	TRUE	FALSE
23538-0.0	Total lipids in medium LDL	metabolomics	bid		proteomics	0.0896002	TRUE	FALSE
23623-0.0	Triglycerides to total lipids ratio in medium LDL	metabolomics	cadps		proteomics	0.0895852	TRUE	FALSE
23496-0.0	Total lipids in large VLDL	metabolomics	ca_adj		biomarkers	0.0895717	TRUE	FALSE
23413-0.0	Phospholipids in LDL	metabolomics	ccl7		proteomics	0.0895636	TRUE	FALSE
23505-0.0	Cholesterol in medium VLDL	metabolomics	23518-0.0	Phospholipids in very small VLDL	metabolomics	0.0895636	FALSE	FALSE
mocs2		proteomics	skap2		proteomics	0.0895391	FALSE	FALSE
23426-0.0	Total lipids in HDL	metabolomics	gpnmb		proteomics	0.0895312	TRUE	FALSE
23456-0.0	Ratio of linoleic acid to total fatty acids	metabolomics	csf3		proteomics	0.0895246	TRUE	FALSE
23513-0.0	Cholesteryl esters in small VLDL	metabolomics	23595-0.0	Cholesterol to total lipids ratio in medium VLDL	metabolomics	0.0894972	FALSE	FALSE
23623-0.0	Triglycerides to total lipids ratio in medium LDL	metabolomics	chmp6		proteomics	0.0894957	TRUE	FALSE
23400-0.0	Total cholesterol	metabolomics	lbp		proteomics	0.0894875	TRUE	FALSE
23414-0.0	Phospholipids in HDL	metabolomics	cntn4		proteomics	0.0894668	TRUE	FALSE
23414-0.0	Phospholipids in HDL	metabolomics	sdk2		proteomics	0.0894611	TRUE	FALSE
23512-0.0	Cholesterol in small VLDL	metabolomics	gbp6		proteomics	0.089449	TRUE	FALSE
23528-0.0	Free cholesterol in IDL	metabolomics	23539-0.0	Phospholipids in medium LDL	metabolomics	0.0894216	FALSE	FALSE
23585-0.0	Cholesterol to total lipids ratio in very large VLDL	metabolomics	dynlt1		proteomics	0.0894207	TRUE	FALSE
23484-0.0	Cholesterol in chylomicrons and extremely large VLDL	metabolomics	23601-0.0	Cholesteryl esters to total lipids ratio in small VLDL	metabolomics	0.0894179	FALSE	FALSE
23611-0.0	Cholesteryl esters to total lipids ratio in IDL	metabolomics	spart		proteomics	0.0894052	TRUE	FALSE
ccar2		proteomics	pyy		proteomics	0.0894026	FALSE	FALSE
23566-0.0	Total lipids in medium HDL	metabolomics	fgf20		proteomics	0.0893754	TRUE	FALSE
23471-0.0	Lactate	metabolomics	23636-0.0	Cholesteryl esters to total lipids ratio in large HDL	metabolomics	0.0893552	FALSE	FALSE
23409-0.0	Triglycerides in LDL	metabolomics	skap2		proteomics	0.0893375	TRUE	FALSE
23501-0.0	Triglycerides in large VLDL	metabolomics	23645-0.0	Cholesterol to total lipids ratio in small HDL	metabolomics	0.0893282	FALSE	FALSE
23414-0.0	Phospholipids in HDL	metabolomics	23620-0.0	Cholesterol to total lipids ratio in medium LDL	metabolomics	0.0893199	FALSE	FALSE
23431-0.0	Average diameter for VLDL particles	metabolomics	23601-0.0	Cholesteryl esters to total lipids ratio in small VLDL	metabolomics	0.0893053	FALSE	FALSE
23415-0.0	Total esterified cholesterol	metabolomics	23604-0.0	Phospholipids to total lipids ratio in very small VLDL	metabolomics	0.0892995	FALSE	FALSE
23622-0.0	Free cholesterol to total lipids ratio in medium LDL	metabolomics	snapin		proteomics	0.0892928	TRUE	FALSE
23566-0.0	Total lipids in medium HDL	metabolomics	23645-0.0	Cholesterol to total lipids ratio in small HDL	metabolomics	0.0892627	FALSE	FALSE
23595-0.0	Cholesterol to total lipids ratio in medium VLDL	metabolomics	sdk2		proteomics	0.0892617	TRUE	FALSE
23464-0.0	Total concentration of branched-chain amino acids (leucine + isoleucine + valine)	metabolomics	gbp6		proteomics	0.089229	TRUE	FALSE
23508-0.0	Triglycerides in medium VLDL	metabolomics	23606-0.0	Cholesteryl esters to total lipids ratio in very small VLDL	metabolomics	0.0892222	FALSE	FALSE
23420-0.0	Free cholesterol in VLDL	metabolomics	23605-0.0	Cholesterol to total lipids ratio in very small VLDL	metabolomics	0.0892039	FALSE	FALSE
23442-0.0	Total fatty acids	metabolomics	23606-0.0	Cholesteryl esters to total lipids ratio in very small VLDL	metabolomics	0.0891813	FALSE	FALSE
23415-0.0	Total esterified cholesterol	metabolomics	23493-0.0	Free cholesterol in very large VLDL	metabolomics	0.0891605	FALSE	FALSE
lbp		proteomics	ly6d		proteomics	0.0891547	FALSE	FALSE
23425-0.0	Total lipids in LDL	metabolomics	ceacam18		proteomics	0.0891426	TRUE	FALSE
23467-0.0	Valine	metabolomics	23528-0.0	Free cholesterol in IDL	metabolomics	0.0891169	FALSE	FALSE
dynlt1		proteomics	gatd3		proteomics	0.0891095	FALSE	FALSE
23508-0.0	Triglycerides in medium VLDL	metabolomics	23608-0.0	Triglycerides to total lipids ratio in very small VLDL	metabolomics	0.0891078	FALSE	FALSE
23520-0.0	Cholesteryl esters in very small VLDL	metabolomics	23629-0.0	Phospholipids to total lipids ratio in very large HDL	metabolomics	0.0890976	FALSE	FALSE
mocs2		proteomics	pak4		proteomics	0.0890662	FALSE	FALSE
23590-0.0	Cholesterol to total lipids ratio in large VLDL	metabolomics	23630-0.0	Cholesterol to total lipids ratio in very large HDL	metabolomics	0.0890278	FALSE	FALSE
23640-0.0	Cholesterol to total lipids ratio in medium HDL	metabolomics	eos		biomarkers	0.0890278	TRUE	FALSE
23636-0.0	Cholesteryl esters to total lipids ratio in large HDL	metabolomics	dynlt1		proteomics	0.0890162	TRUE	FALSE
23482-0.0	Total lipids in chylomicrons and extremely large VLDL	metabolomics	cd3d		proteomics	0.088971	TRUE	FALSE
23494-0.0	Triglycerides in very large VLDL	metabolomics	pyy		proteomics	0.0889691	TRUE	FALSE
fkbp1b		proteomics	sdhb		proteomics	0.0889492	FALSE	FALSE
23498-0.0	Cholesterol in large VLDL	metabolomics	ing1		proteomics	0.0889454	TRUE	FALSE
23412-0.0	Phospholipids in VLDL	metabolomics	ing1		proteomics	0.0889408	TRUE	FALSE
23440-0.0	Apolipoprotein A1	metabolomics	23630-0.0	Cholesterol to total lipids ratio in very large HDL	metabolomics	0.0889245	FALSE	FALSE
23402-0.0	Remnant cholesterol (non-HDL, non-LDL -cholesterol)	metabolomics	23500-0.0	Free cholesterol in large VLDL	metabolomics	0.0889231	FALSE	FALSE
23510-0.0	Total lipids in small VLDL	metabolomics	23636-0.0	Cholesteryl esters to total lipids ratio in large HDL	metabolomics	0.0889052	FALSE	FALSE
23595-0.0	Cholesterol to total lipids ratio in medium VLDL	metabolomics	spart		proteomics	0.0889022	TRUE	FALSE
23437-0.0	Phosphatidylcholines	metabolomics	23603-0.0	Triglycerides to total lipids ratio in small VLDL	metabolomics	0.0888962	FALSE	FALSE
akr7l		proteomics	dcbld2		proteomics	0.0888889	FALSE	FALSE
23512-0.0	Cholesterol in small VLDL	metabolomics	23640-0.0	Cholesterol to total lipids ratio in medium HDL	metabolomics	0.0888876	FALSE	FALSE
23520-0.0	Cholesteryl esters in very small VLDL	metabolomics	impact		proteomics	0.0888781	TRUE	FALSE
23438-0.0	Sphingomyelins	metabolomics	23545-0.0	Total lipids in small LDL	metabolomics	0.0888612	FALSE	FALSE
23433-0.0	Average diameter for HDL particles	metabolomics	23456-0.0	Ratio of linoleic acid to total fatty acids	metabolomics	0.0888539	FALSE	FALSE
23486-0.0	Free cholesterol in chylomicrons and extremely large VLDL	metabolomics	sdk2		proteomics	0.0888312	TRUE	FALSE
23425-0.0	Total lipids in LDL	metabolomics	fkbp1b		proteomics	0.0888289	TRUE	FALSE
ccar2		proteomics	smad1		proteomics	0.0888133	FALSE	FALSE
23411-0.0	Total phospholipids in lipoprotein particles	metabolomics	ing1		proteomics	0.0888091	TRUE	FALSE
23622-0.0	Free cholesterol to total lipids ratio in medium LDL	metabolomics	spart		proteomics	0.0887817	TRUE	FALSE
23439-0.0	Apolipoprotein B	metabolomics	cd3d		proteomics	0.0887661	TRUE	FALSE
23467-0.0	Valine	metabolomics	cd3d		proteomics	0.0887636	TRUE	FALSE
23435-0.0	Ratio of triglycerides to phosphoglycerides	metabolomics	ly6d		proteomics	0.0887509	TRUE	FALSE
23480-0.0	Glycoprotein acetyls	metabolomics	smad1		proteomics	0.0887389	TRUE	FALSE
23606-0.0	Cholesteryl esters to total lipids ratio in very small VLDL	metabolomics	spart		proteomics	0.0886971	TRUE	FALSE
cd3d		proteomics	hs6st1		proteomics	0.0886783	FALSE	FALSE
23630-0.0	Cholesterol to total lipids ratio in very large HDL	metabolomics	ceacam18		proteomics	0.0886704	TRUE	FALSE
bid		proteomics	lymph		biomarkers	0.0886555	TRUE	FALSE
23540-0.0	Cholesterol in medium LDL	metabolomics	23627-0.0	Free cholesterol to total lipids ratio in small LDL	metabolomics	0.0886407	FALSE	FALSE
gbp6		proteomics	lyzl2		proteomics	0.0886242	FALSE	FALSE
23487-0.0	Triglycerides in chylomicrons and extremely large VLDL	metabolomics	sdk2		proteomics	0.0886061	TRUE	FALSE
23512-0.0	Cholesterol in small VLDL	metabolomics	lgals7_lgals7b		proteomics	0.0885936	TRUE	FALSE
23437-0.0	Phosphatidylcholines	metabolomics	calcb		proteomics	0.0885826	TRUE	FALSE
23454-0.0	Ratio of monounsaturated fatty acids to total fatty acids	metabolomics	dnajb1		proteomics	0.088577	TRUE	FALSE
23470-0.0	Glucose	metabolomics	23513-0.0	Cholesteryl esters in small VLDL	metabolomics	0.0885668	FALSE	FALSE
akr7l		proteomics	snapin		proteomics	0.0885656	FALSE	FALSE
23405-0.0	LDL cholesterol	metabolomics	fkbp1b		proteomics	0.0885522	TRUE	FALSE
23579-0.0	Phospholipids to total lipids ratio in chylomicrons and extremely large VLDL	metabolomics	23601-0.0	Cholesteryl esters to total lipids ratio in small VLDL	metabolomics	0.0885236	FALSE	FALSE
23608-0.0	Triglycerides to total lipids ratio in very small VLDL	metabolomics	pyy		proteomics	0.0885194	TRUE	FALSE
23524-0.0	Total lipids in IDL	metabolomics	spesp1		proteomics	0.0885047	TRUE	FALSE
23412-0.0	Phospholipids in VLDL	metabolomics	23591-0.0	Cholesteryl esters to total lipids ratio in large VLDL	metabolomics	0.0884808	FALSE	FALSE
23500-0.0	Free cholesterol in large VLDL	metabolomics	23539-0.0	Phospholipids in medium LDL	metabolomics	0.0884752	FALSE	FALSE
ccl7		proteomics	ceacam18		proteomics	0.0884734	FALSE	FALSE
23646-0.0	Cholesteryl esters to total lipids ratio in small HDL	metabolomics	pyy		proteomics	0.0884642	TRUE	FALSE
23413-0.0	Phospholipids in LDL	metabolomics	csf3		proteomics	0.0884581	TRUE	FALSE
23493-0.0	Free cholesterol in very large VLDL	metabolomics	23519-0.0	Cholesterol in very small VLDL	metabolomics	0.0884578	FALSE	FALSE
23461-0.0	Glutamine	metabolomics	ly6d		proteomics	0.0884532	TRUE	FALSE
23636-0.0	Cholesteryl esters to total lipids ratio in large HDL	metabolomics	sdk2		proteomics	0.0884437	TRUE	FALSE
23504-0.0	Phospholipids in medium VLDL	metabolomics	ca_adj		biomarkers	0.0884322	TRUE	FALSE
23453-0.0	Ratio of polyunsaturated fatty acids to total fatty acids	metabolomics	fkbp1b		proteomics	0.0884299	TRUE	FALSE
23405-0.0	LDL cholesterol	metabolomics	23545-0.0	Total lipids in small LDL	metabolomics	0.0883926	FALSE	FALSE
23483-0.0	Phospholipids in chylomicrons and extremely large VLDL	metabolomics	23601-0.0	Cholesteryl esters to total lipids ratio in small VLDL	metabolomics	0.0883906	FALSE	FALSE
23408-0.0	Triglycerides in VLDL	metabolomics	maea		proteomics	0.0883518	TRUE	FALSE
23401-0.0	Total cholesterol minus HDL-C	metabolomics	fkbp1b		proteomics	0.0883441	TRUE	FALSE
23440-0.0	Apolipoprotein A1	metabolomics	23618-0.0	Triglycerides to total lipids ratio in large LDL	metabolomics	0.0883408	FALSE	FALSE
23618-0.0	Triglycerides to total lipids ratio in large LDL	metabolomics	ccar2		proteomics	0.0883389	TRUE	FALSE
heg1		proteomics	igsf8		proteomics	0.0883153	FALSE	FALSE
23485-0.0	Cholesteryl esters in chylomicrons and extremely large VLDL	metabolomics	skap2		proteomics	0.0883007	TRUE	FALSE
23433-0.0	Average diameter for HDL particles	metabolomics	23510-0.0	Total lipids in small VLDL	metabolomics	0.0882974	FALSE	FALSE
23435-0.0	Ratio of triglycerides to phosphoglycerides	metabolomics	23588-0.0	Triglycerides to total lipids ratio in very large VLDL	metabolomics	0.0882809	FALSE	FALSE
23442-0.0	Total fatty acids	metabolomics	23605-0.0	Cholesterol to total lipids ratio in very small VLDL	metabolomics	0.0882795	FALSE	FALSE
23405-0.0	LDL cholesterol	metabolomics	23591-0.0	Cholesteryl esters to total lipids ratio in large VLDL	metabolomics	0.088274	FALSE	FALSE
23425-0.0	Total lipids in LDL	metabolomics	23638-0.0	Triglycerides to total lipids ratio in large HDL	metabolomics	0.0882522	FALSE	FALSE
23535-0.0	Free cholesterol in large LDL	metabolomics	23643-0.0	Triglycerides to total lipids ratio in medium HDL	metabolomics	0.0882468	FALSE	FALSE
20280-0.0	Glucose-lactate	metabolomics	23499-0.0	Cholesteryl esters in large VLDL	metabolomics	0.0882371	FALSE	FALSE
23526-0.0	Cholesterol in IDL	metabolomics	eos		biomarkers	0.0882369	TRUE	FALSE
23453-0.0	Ratio of polyunsaturated fatty acids to total fatty acids	metabolomics	gsn		proteomics	0.088213	TRUE	FALSE
23630-0.0	Cholesterol to total lipids ratio in very large HDL	metabolomics	23647-0.0	Free cholesterol to total lipids ratio in small HDL	metabolomics	0.0882005	FALSE	FALSE
ccl3		proteomics	maea		proteomics	0.088174	FALSE	FALSE
23471-0.0	Lactate	metabolomics	23617-0.0	Free cholesterol to total lipids ratio in large LDL	metabolomics	0.0881716	FALSE	FALSE
23595-0.0	Cholesterol to total lipids ratio in medium VLDL	metabolomics	cntn4		proteomics	0.0881674	TRUE	FALSE
23411-0.0	Total phospholipids in lipoprotein particles	metabolomics	lgals7_lgals7b		proteomics	0.0881622	TRUE	FALSE
23518-0.0	Phospholipids in very small VLDL	metabolomics	23589-0.0	Phospholipids to total lipids ratio in large VLDL	metabolomics	0.0881598	FALSE	FALSE
calcb		proteomics	hs6st1		proteomics	0.0881563	FALSE	FALSE
23406-0.0	HDL cholesterol	metabolomics	ca_adj		biomarkers	0.0881259	TRUE	FALSE
ing1		proteomics	lyzl2		proteomics	0.0881251	FALSE	FALSE
23535-0.0	Free cholesterol in large LDL	metabolomics	23617-0.0	Free cholesterol to total lipids ratio in large LDL	metabolomics	0.0881241	FALSE	FALSE
23434-0.0	Phosphoglycerides	metabolomics	gpnmb		proteomics	0.0881218	TRUE	FALSE
cd7		proteomics	pyy		proteomics	0.0881002	FALSE	FALSE
20280-0.0	Glucose-lactate	metabolomics	spart		proteomics	0.0880957	TRUE	FALSE
23435-0.0	Ratio of triglycerides to phosphoglycerides	metabolomics	sdk2		proteomics	0.0880891	TRUE	FALSE
23442-0.0	Total fatty acids	metabolomics	23613-0.0	Triglycerides to total lipids ratio in IDL	metabolomics	0.0880789	FALSE	FALSE
glipr1		proteomics	hpgds		proteomics	0.088043	FALSE	FALSE
23415-0.0	Total esterified cholesterol	metabolomics	spesp1		proteomics	0.0879967	TRUE	FALSE
23629-0.0	Phospholipids to total lipids ratio in very large HDL	metabolomics	dnajb1		proteomics	0.0879863	TRUE	FALSE
ccl3		proteomics	pyy		proteomics	0.0879824	FALSE	FALSE
23503-0.0	Total lipids in medium VLDL	metabolomics	23640-0.0	Cholesterol to total lipids ratio in medium HDL	metabolomics	0.0879699	FALSE	FALSE
23494-0.0	Triglycerides in very large VLDL	metabolomics	23601-0.0	Cholesteryl esters to total lipids ratio in small VLDL	metabolomics	0.0879487	FALSE	FALSE
23504-0.0	Phospholipids in medium VLDL	metabolomics	gpnmb		proteomics	0.0879349	TRUE	FALSE
23605-0.0	Cholesterol to total lipids ratio in very small VLDL	metabolomics	pyy		proteomics	0.0878908	TRUE	FALSE
23424-0.0	Total lipids in VLDL	metabolomics	23545-0.0	Total lipids in small LDL	metabolomics	0.0878889	FALSE	FALSE
egfr		proteomics	mchc		biomarkers	0.0878843	TRUE	FALSE
23445-0.0	Omega-6 fatty acids	metabolomics	ft4		biomarkers	0.08785	TRUE	FALSE
23503-0.0	Total lipids in medium VLDL	metabolomics	23599-0.0	Phospholipids to total lipids ratio in small VLDL	metabolomics	0.0878397	FALSE	FALSE
adgrg1		proteomics	snapin		proteomics	0.0878357	FALSE	FALSE
23498-0.0	Cholesterol in large VLDL	metabolomics	ca_adj		biomarkers	0.0878335	TRUE	FALSE
ca_adj		biomarkers	ccar2		proteomics	0.0877882	TRUE	FALSE
aldh5a1		proteomics	spink8		proteomics	0.0877863	FALSE	FALSE
23491-0.0	Cholesterol in very large VLDL	metabolomics	23640-0.0	Cholesterol to total lipids ratio in medium HDL	metabolomics	0.0877345	FALSE	FALSE
23486-0.0	Free cholesterol in chylomicrons and extremely large VLDL	metabolomics	lyzl2		proteomics	0.0877311	TRUE	FALSE
23505-0.0	Cholesterol in medium VLDL	metabolomics	23632-0.0	Free cholesterol to total lipids ratio in very large HDL	metabolomics	0.0877127	FALSE	FALSE
23421-0.0	Free cholesterol in LDL	metabolomics	lymph		biomarkers	0.0877081	TRUE	FALSE
23402-0.0	Remnant cholesterol (non-HDL, non-LDL -cholesterol)	metabolomics	lbp		proteomics	0.0877069	TRUE	FALSE
23467-0.0	Valine	metabolomics	23470-0.0	Glucose	metabolomics	0.0876944	FALSE	FALSE
23452-0.0	Ratio of omega-6 fatty acids to total fatty acids	metabolomics	gsn		proteomics	0.0876908	TRUE	FALSE
23510-0.0	Total lipids in small VLDL	metabolomics	23620-0.0	Cholesterol to total lipids ratio in medium LDL	metabolomics	0.0876507	FALSE	FALSE
23407-0.0	Total triglycerides	metabolomics	maea		proteomics	0.0876348	TRUE	FALSE
baiap2		proteomics	lyzl2		proteomics	0.0876305	FALSE	FALSE
23544-0.0	Concentration of small LDL particles	metabolomics	23550-0.0	Triglycerides in small LDL	metabolomics	0.0876232	FALSE	FALSE
23471-0.0	Lactate	metabolomics	sdk2		proteomics	0.0876186	TRUE	FALSE
cntn4		proteomics	dtd1		proteomics	0.0875814	FALSE	FALSE
ace		proteomics	mchc		biomarkers	0.0875129	TRUE	FALSE
23426-0.0	Total lipids in HDL	metabolomics	hpgds		proteomics	0.0874968	TRUE	FALSE
23617-0.0	Free cholesterol to total lipids ratio in large LDL	metabolomics	sdk2		proteomics	0.0874702	TRUE	FALSE
23420-0.0	Free cholesterol in VLDL	metabolomics	23606-0.0	Cholesteryl esters to total lipids ratio in very small VLDL	metabolomics	0.0874627	FALSE	FALSE
23505-0.0	Cholesterol in medium VLDL	metabolomics	ft4		biomarkers	0.0874599	TRUE	FALSE
23506-0.0	Cholesteryl esters in medium VLDL	metabolomics	smad1		proteomics	0.0874354	TRUE	FALSE
23512-0.0	Cholesterol in small VLDL	metabolomics	23600-0.0	Cholesterol to total lipids ratio in small VLDL	metabolomics	0.0873995	FALSE	FALSE
23434-0.0	Phosphoglycerides	metabolomics	23471-0.0	Lactate	metabolomics	0.0873967	FALSE	FALSE
23420-0.0	Free cholesterol in VLDL	metabolomics	igsf8		proteomics	0.0873816	TRUE	FALSE
23416-0.0	Cholesteryl esters in VLDL	metabolomics	23608-0.0	Triglycerides to total lipids ratio in very small VLDL	metabolomics	0.0873387	FALSE	FALSE
23412-0.0	Phospholipids in VLDL	metabolomics	ca_adj		biomarkers	0.0873243	TRUE	FALSE
23425-0.0	Total lipids in LDL	metabolomics	23486-0.0	Free cholesterol in chylomicrons and extremely large VLDL	metabolomics	0.0872874	FALSE	FALSE
ly6d		proteomics	sdk2		proteomics	0.0872769	FALSE	FALSE
23420-0.0	Free cholesterol in VLDL	metabolomics	23603-0.0	Triglycerides to total lipids ratio in small VLDL	metabolomics	0.0872712	FALSE	FALSE
cadps		proteomics	pyy		proteomics	0.0872544	FALSE	FALSE
ceacam18		proteomics	lgals7_lgals7b		proteomics	0.0872435	FALSE	FALSE
23493-0.0	Free cholesterol in very large VLDL	metabolomics	23599-0.0	Phospholipids to total lipids ratio in small VLDL	metabolomics	0.0872244	FALSE	FALSE
23437-0.0	Phosphatidylcholines	metabolomics	gpnmb		proteomics	0.0872039	TRUE	FALSE
23425-0.0	Total lipids in LDL	metabolomics	bid		proteomics	0.0871811	TRUE	FALSE
23647-0.0	Free cholesterol to total lipids ratio in small HDL	metabolomics	hpgds		proteomics	0.0871783	TRUE	FALSE
23435-0.0	Ratio of triglycerides to phosphoglycerides	metabolomics	fkbp1b		proteomics	0.0871715	TRUE	FALSE
23436-0.0	Total cholines	metabolomics	23604-0.0	Phospholipids to total lipids ratio in very small VLDL	metabolomics	0.0871568	FALSE	FALSE
20280-0.0	Glucose-lactate	metabolomics	pyy		proteomics	0.0871563	TRUE	FALSE
23467-0.0	Valine	metabolomics	23615-0.0	Cholesterol to total lipids ratio in large LDL	metabolomics	0.0871285	FALSE	FALSE
23419-0.0	Total free cholesterol	metabolomics	23545-0.0	Total lipids in small LDL	metabolomics	0.0871078	FALSE	FALSE
23485-0.0	Cholesteryl esters in chylomicrons and extremely large VLDL	metabolomics	csf3		proteomics	0.0870757	TRUE	FALSE
23636-0.0	Cholesteryl esters to total lipids ratio in large HDL	metabolomics	spart		proteomics	0.087049	TRUE	FALSE
23630-0.0	Cholesterol to total lipids ratio in very large HDL	metabolomics	cd7		proteomics	0.0870474	TRUE	FALSE
20280-0.0	Glucose-lactate	metabolomics	cd3d		proteomics	0.087047	TRUE	FALSE
23617-0.0	Free cholesterol to total lipids ratio in large LDL	metabolomics	calcb		proteomics	0.0870266	TRUE	FALSE
23434-0.0	Phosphoglycerides	metabolomics	23632-0.0	Free cholesterol to total lipids ratio in very large HDL	metabolomics	0.0870248	FALSE	FALSE
23406-0.0	HDL cholesterol	metabolomics	ccl7		proteomics	0.0870202	TRUE	FALSE
23510-0.0	Total lipids in small VLDL	metabolomics	23586-0.0	Cholesteryl esters to total lipids ratio in very large VLDL	metabolomics	0.087019	FALSE	FALSE
23435-0.0	Ratio of triglycerides to phosphoglycerides	metabolomics	23601-0.0	Cholesteryl esters to total lipids ratio in small VLDL	metabolomics	0.0869922	FALSE	FALSE
20280-0.0	Glucose-lactate	metabolomics	23617-0.0	Free cholesterol to total lipids ratio in large LDL	metabolomics	0.086968	FALSE	FALSE
23471-0.0	Lactate	metabolomics	23519-0.0	Cholesterol in very small VLDL	metabolomics	0.0869642	FALSE	FALSE
23541-0.0	Cholesteryl esters in medium LDL	metabolomics	ceacam18		proteomics	0.0869641	TRUE	FALSE
23645-0.0	Cholesterol to total lipids ratio in small HDL	metabolomics	lefty2		proteomics	0.0869639	TRUE	FALSE
chmp6		proteomics	spart		proteomics	0.0869565	FALSE	FALSE
23427-0.0	Total concentration of lipoprotein particles	metabolomics	lgals7_lgals7b		proteomics	0.0869542	TRUE	FALSE
23471-0.0	Lactate	metabolomics	lgals7_lgals7b		proteomics	0.0869433	TRUE	FALSE
23420-0.0	Free cholesterol in VLDL	metabolomics	23608-0.0	Triglycerides to total lipids ratio in very small VLDL	metabolomics	0.086938	FALSE	FALSE
23433-0.0	Average diameter for HDL particles	metabolomics	23588-0.0	Triglycerides to total lipids ratio in very large VLDL	metabolomics	0.0869372	FALSE	FALSE
23636-0.0	Cholesteryl esters to total lipids ratio in large HDL	metabolomics	cd3d		proteomics	0.0869302	TRUE	FALSE
23636-0.0	Cholesteryl esters to total lipids ratio in large HDL	metabolomics	spesp1		proteomics	0.0869123	TRUE	FALSE
20280-0.0	Glucose-lactate	metabolomics	ft4		biomarkers	0.0868986	TRUE	FALSE
23611-0.0	Cholesteryl esters to total lipids ratio in IDL	metabolomics	spesp1		proteomics	0.0868889	TRUE	FALSE
23603-0.0	Triglycerides to total lipids ratio in small VLDL	metabolomics	igsf8		proteomics	0.0868767	TRUE	FALSE
23447-0.0	Monounsaturated fatty acids	metabolomics	ccar2		proteomics	0.0868572	TRUE	FALSE
23454-0.0	Ratio of monounsaturated fatty acids to total fatty acids	metabolomics	gsn		proteomics	0.0868506	TRUE	FALSE
23444-0.0	Omega-3 fatty acids	metabolomics	23456-0.0	Ratio of linoleic acid to total fatty acids	metabolomics	0.0868467	FALSE	FALSE
23412-0.0	Phospholipids in VLDL	metabolomics	igsf8		proteomics	0.086844	TRUE	FALSE
23482-0.0	Total lipids in chylomicrons and extremely large VLDL	metabolomics	sdk2		proteomics	0.086789	TRUE	FALSE
23513-0.0	Cholesteryl esters in small VLDL	metabolomics	23586-0.0	Cholesteryl esters to total lipids ratio in very large VLDL	metabolomics	0.0867882	FALSE	FALSE
apol1		proteomics	lcat		proteomics	0.0867663	FALSE	FALSE
23467-0.0	Valine	metabolomics	23636-0.0	Cholesteryl esters to total lipids ratio in large HDL	metabolomics	0.0867359	FALSE	FALSE
23467-0.0	Valine	metabolomics	23511-0.0	Phospholipids in small VLDL	metabolomics	0.0867334	FALSE	FALSE
23424-0.0	Total lipids in VLDL	metabolomics	23641-0.0	Cholesteryl esters to total lipids ratio in medium HDL	metabolomics	0.0867225	FALSE	FALSE
23434-0.0	Phosphoglycerides	metabolomics	23640-0.0	Cholesterol to total lipids ratio in medium HDL	metabolomics	0.0867221	FALSE	FALSE
23456-0.0	Ratio of linoleic acid to total fatty acids	metabolomics	23632-0.0	Free cholesterol to total lipids ratio in very large HDL	metabolomics	0.0867126	FALSE	FALSE
23527-0.0	Cholesteryl esters in IDL	metabolomics	spesp1		proteomics	0.0866902	TRUE	FALSE
23615-0.0	Cholesterol to total lipids ratio in large LDL	metabolomics	cadps		proteomics	0.086663	TRUE	FALSE
23505-0.0	Cholesterol in medium VLDL	metabolomics	23589-0.0	Phospholipids to total lipids ratio in large VLDL	metabolomics	0.0866572	FALSE	FALSE
23417-0.0	Cholesteryl esters in LDL	metabolomics	fkbp1b		proteomics	0.0866561	TRUE	FALSE
23492-0.0	Cholesteryl esters in very large VLDL	metabolomics	igsf8		proteomics	0.0866455	TRUE	FALSE
23467-0.0	Valine	metabolomics	23631-0.0	Cholesteryl esters to total lipids ratio in very large HDL	metabolomics	0.0866438	FALSE	FALSE
23527-0.0	Cholesteryl esters in IDL	metabolomics	egfr		proteomics	0.0866436	TRUE	FALSE
23414-0.0	Phospholipids in HDL	metabolomics	23431-0.0	Average diameter for VLDL particles	metabolomics	0.0866117	FALSE	FALSE
23628-0.0	Triglycerides to total lipids ratio in small LDL	metabolomics	lbp		proteomics	0.0866046	TRUE	FALSE
hpgds		proteomics	mocs2		proteomics	0.0865951	FALSE	FALSE
eos		biomarkers	heg1		proteomics	0.0865772	TRUE	FALSE
23535-0.0	Free cholesterol in large LDL	metabolomics	maea		proteomics	0.086564	TRUE	FALSE
23442-0.0	Total fatty acids	metabolomics	23608-0.0	Triglycerides to total lipids ratio in very small VLDL	metabolomics	0.0865619	FALSE	FALSE
23467-0.0	Valine	metabolomics	egfr		proteomics	0.086561	TRUE	FALSE
23540-0.0	Cholesterol in medium LDL	metabolomics	ceacam18		proteomics	0.0865513	TRUE	FALSE
23487-0.0	Triglycerides in chylomicrons and extremely large VLDL	metabolomics	23545-0.0	Total lipids in small LDL	metabolomics	0.0865297	FALSE	FALSE
23400-0.0	Total cholesterol	metabolomics	spesp1		proteomics	0.086523	TRUE	FALSE
23405-0.0	LDL cholesterol	metabolomics	23632-0.0	Free cholesterol to total lipids ratio in very large HDL	metabolomics	0.0864952	FALSE	FALSE
23452-0.0	Ratio of omega-6 fatty acids to total fatty acids	metabolomics	egfr		proteomics	0.0864693	TRUE	FALSE
23418-0.0	Cholesteryl esters in HDL	metabolomics	eos		biomarkers	0.0864677	TRUE	FALSE
23426-0.0	Total lipids in HDL	metabolomics	23599-0.0	Phospholipids to total lipids ratio in small VLDL	metabolomics	0.086456	FALSE	FALSE
ace		proteomics	maea		proteomics	0.086453	FALSE	FALSE
23409-0.0	Triglycerides in LDL	metabolomics	gpnmb		proteomics	0.0864348	TRUE	FALSE
23610-0.0	Cholesterol to total lipids ratio in IDL	metabolomics	cntn4		proteomics	0.0864208	TRUE	FALSE
23482-0.0	Total lipids in chylomicrons and extremely large VLDL	metabolomics	smad1		proteomics	0.0864195	TRUE	FALSE
23591-0.0	Cholesteryl esters to total lipids ratio in large VLDL	metabolomics	23647-0.0	Free cholesterol to total lipids ratio in small HDL	metabolomics	0.086388	FALSE	FALSE
23606-0.0	Cholesteryl esters to total lipids ratio in very small VLDL	metabolomics	gatd3		proteomics	0.0863644	TRUE	FALSE
23645-0.0	Cholesterol to total lipids ratio in small HDL	metabolomics	igsf8		proteomics	0.0863505	TRUE	FALSE
23638-0.0	Triglycerides to total lipids ratio in large HDL	metabolomics	gpnmb		proteomics	0.086338	TRUE	FALSE
cntn4		proteomics	icoslg		proteomics	0.0862825	FALSE	FALSE
23643-0.0	Triglycerides to total lipids ratio in medium HDL	metabolomics	cadps		proteomics	0.0862819	TRUE	FALSE
23491-0.0	Cholesterol in very large VLDL	metabolomics	23600-0.0	Cholesterol to total lipids ratio in small VLDL	metabolomics	0.0862744	FALSE	FALSE
23446-0.0	Polyunsaturated fatty acids	metabolomics	ft4		biomarkers	0.0862743	TRUE	FALSE
23604-0.0	Phospholipids to total lipids ratio in very small VLDL	metabolomics	cadps		proteomics	0.0862665	TRUE	FALSE
ccl3		proteomics	lefty2		proteomics	0.0862178	FALSE	FALSE
23503-0.0	Total lipids in medium VLDL	metabolomics	23586-0.0	Cholesteryl esters to total lipids ratio in very large VLDL	metabolomics	0.0862114	FALSE	FALSE
23403-0.0	VLDL cholesterol	metabolomics	23588-0.0	Triglycerides to total lipids ratio in very large VLDL	metabolomics	0.0862014	FALSE	FALSE
dtd1		proteomics	eos		biomarkers	0.0861975	TRUE	FALSE
23635-0.0	Cholesterol to total lipids ratio in large HDL	metabolomics	23643-0.0	Triglycerides to total lipids ratio in medium HDL	metabolomics	0.086195	FALSE	FALSE
23526-0.0	Cholesterol in IDL	metabolomics	23604-0.0	Phospholipids to total lipids ratio in very small VLDL	metabolomics	0.0861739	FALSE	FALSE
23416-0.0	Cholesteryl esters in VLDL	metabolomics	23606-0.0	Cholesteryl esters to total lipids ratio in very small VLDL	metabolomics	0.0861448	FALSE	FALSE
23447-0.0	Monounsaturated fatty acids	metabolomics	pyy		proteomics	0.0861393	TRUE	FALSE
23486-0.0	Free cholesterol in chylomicrons and extremely large VLDL	metabolomics	maea		proteomics	0.086134	TRUE	FALSE
23600-0.0	Cholesterol to total lipids ratio in small VLDL	metabolomics	pyy		proteomics	0.0861279	TRUE	FALSE
23486-0.0	Free cholesterol in chylomicrons and extremely large VLDL	metabolomics	23540-0.0	Cholesterol in medium LDL	metabolomics	0.0861144	FALSE	FALSE
23467-0.0	Valine	metabolomics	23513-0.0	Cholesteryl esters in small VLDL	metabolomics	0.0861023	FALSE	FALSE
baiap2		proteomics	maea		proteomics	0.0860984	FALSE	FALSE
23580-0.0	Cholesterol to total lipids ratio in chylomicrons and extremely large VLDL	metabolomics	23617-0.0	Free cholesterol to total lipids ratio in large LDL	metabolomics	0.0860949	FALSE	FALSE
23538-0.0	Total lipids in medium LDL	metabolomics	lymph		biomarkers	0.0860931	TRUE	FALSE
23557-0.0	Triglycerides in very large HDL	metabolomics	23589-0.0	Phospholipids to total lipids ratio in large VLDL	metabolomics	0.0860826	FALSE	FALSE
23493-0.0	Free cholesterol in very large VLDL	metabolomics	23579-0.0	Phospholipids to total lipids ratio in chylomicrons and extremely large VLDL	metabolomics	0.0860772	FALSE	FALSE
23410-0.0	Triglycerides in HDL	metabolomics	egfr		proteomics	0.0860749	TRUE	FALSE
cd7		proteomics	lefty2		proteomics	0.0860612	FALSE	FALSE
23417-0.0	Cholesteryl esters in LDL	metabolomics	ft4		biomarkers	0.086058	TRUE	FALSE
23591-0.0	Cholesteryl esters to total lipids ratio in large VLDL	metabolomics	pyy		proteomics	0.0860454	TRUE	FALSE
23436-0.0	Total cholines	metabolomics	lymph		biomarkers	0.0860424	TRUE	FALSE
23461-0.0	Glutamine	metabolomics	spart		proteomics	0.0860411	TRUE	FALSE
23510-0.0	Total lipids in small VLDL	metabolomics	23613-0.0	Triglycerides to total lipids ratio in IDL	metabolomics	0.086038	FALSE	FALSE
23494-0.0	Triglycerides in very large VLDL	metabolomics	egfr		proteomics	0.0860267	TRUE	FALSE
23610-0.0	Cholesterol to total lipids ratio in IDL	metabolomics	smad1		proteomics	0.0859738	TRUE	FALSE
23531-0.0	Total lipids in large LDL	metabolomics	dnajb1		proteomics	0.0859639	TRUE	FALSE
23418-0.0	Cholesteryl esters in HDL	metabolomics	ccl7		proteomics	0.0859308	TRUE	FALSE
23409-0.0	Triglycerides in LDL	metabolomics	23623-0.0	Triglycerides to total lipids ratio in medium LDL	metabolomics	0.0859085	FALSE	FALSE
23424-0.0	Total lipids in VLDL	metabolomics	23646-0.0	Cholesteryl esters to total lipids ratio in small HDL	metabolomics	0.0858698	FALSE	FALSE
23443-0.0	Degree of unsaturation	metabolomics	icoslg		proteomics	0.0858205	TRUE	FALSE
23412-0.0	Phospholipids in VLDL	metabolomics	lcat		proteomics	0.0857889	TRUE	FALSE
23411-0.0	Total phospholipids in lipoprotein particles	metabolomics	23638-0.0	Triglycerides to total lipids ratio in large HDL	metabolomics	0.0857854	FALSE	FALSE
23515-0.0	Triglycerides in small VLDL	metabolomics	23633-0.0	Triglycerides to total lipids ratio in very large HDL	metabolomics	0.0857664	FALSE	FALSE
23541-0.0	Cholesteryl esters in medium LDL	metabolomics	23622-0.0	Free cholesterol to total lipids ratio in medium LDL	metabolomics	0.0857616	FALSE	FALSE
23425-0.0	Total lipids in LDL	metabolomics	ccl3		proteomics	0.0857523	TRUE	FALSE
hs6st1		proteomics	sdhb		proteomics	0.0857413	FALSE	FALSE
23503-0.0	Total lipids in medium VLDL	metabolomics	ft4		biomarkers	0.085741	TRUE	FALSE
23604-0.0	Phospholipids to total lipids ratio in very small VLDL	metabolomics	lcat		proteomics	0.0857293	TRUE	FALSE
23433-0.0	Average diameter for HDL particles	metabolomics	23643-0.0	Triglycerides to total lipids ratio in medium HDL	metabolomics	0.085723	FALSE	FALSE
23437-0.0	Phosphatidylcholines	metabolomics	heg1		proteomics	0.0857225	TRUE	FALSE
23410-0.0	Triglycerides in HDL	metabolomics	ccar2		proteomics	0.0857169	TRUE	FALSE
23471-0.0	Lactate	metabolomics	reg4		proteomics	0.085682	TRUE	FALSE
23434-0.0	Phosphoglycerides	metabolomics	fgf20		proteomics	0.0856735	TRUE	FALSE
23423-0.0	Total lipids in lipoprotein particles	metabolomics	23623-0.0	Triglycerides to total lipids ratio in medium LDL	metabolomics	0.0856702	FALSE	FALSE
23417-0.0	Cholesteryl esters in LDL	metabolomics	23500-0.0	Free cholesterol in large VLDL	metabolomics	0.0856596	FALSE	FALSE
23470-0.0	Glucose	metabolomics	ft4		biomarkers	0.0856554	TRUE	FALSE
23535-0.0	Free cholesterol in large LDL	metabolomics	spesp1		proteomics	0.0856512	TRUE	FALSE
23457-0.0	Ratio of docosahexaenoic acid to total fatty acids	metabolomics	ceacam18		proteomics	0.0856421	TRUE	FALSE
dipk2b		proteomics	dnajb1		proteomics	0.0856324	FALSE	FALSE
23505-0.0	Cholesterol in medium VLDL	metabolomics	fkbp1b		proteomics	0.0856116	TRUE	FALSE
23636-0.0	Cholesteryl esters to total lipids ratio in large HDL	metabolomics	pyy		proteomics	0.0856104	TRUE	FALSE
23617-0.0	Free cholesterol to total lipids ratio in large LDL	metabolomics	skap2		proteomics	0.0855905	TRUE	FALSE
23405-0.0	LDL cholesterol	metabolomics	ft4		biomarkers	0.0855625	TRUE	FALSE
23471-0.0	Lactate	metabolomics	maea		proteomics	0.0855594	TRUE	FALSE
23493-0.0	Free cholesterol in very large VLDL	metabolomics	stx6		proteomics	0.0855482	TRUE	FALSE
23453-0.0	Ratio of polyunsaturated fatty acids to total fatty acids	metabolomics	23471-0.0	Lactate	metabolomics	0.0855164	FALSE	FALSE
23458-0.0	Ratio of polyunsaturated fatty acids to monounsaturated fatty acids	metabolomics	23647-0.0	Free cholesterol to total lipids ratio in small HDL	metabolomics	0.0854376	FALSE	FALSE
23410-0.0	Triglycerides in HDL	metabolomics	23515-0.0	Triglycerides in small VLDL	metabolomics	0.0854048	FALSE	FALSE
23455-0.0	Ratio of saturated fatty acids to total fatty acids	metabolomics	cd3d		proteomics	0.0853927	TRUE	FALSE
23403-0.0	VLDL cholesterol	metabolomics	23586-0.0	Cholesteryl esters to total lipids ratio in very large VLDL	metabolomics	0.0853883	FALSE	FALSE
23601-0.0	Cholesteryl esters to total lipids ratio in small VLDL	metabolomics	smad1		proteomics	0.0853829	TRUE	FALSE
cadps		proteomics	ceacam18		proteomics	0.0853288	FALSE	FALSE
23601-0.0	Cholesteryl esters to total lipids ratio in small VLDL	metabolomics	23620-0.0	Cholesterol to total lipids ratio in medium LDL	metabolomics	0.0853162	FALSE	FALSE
20280-0.0	Glucose-lactate	metabolomics	23511-0.0	Phospholipids in small VLDL	metabolomics	0.085305	FALSE	FALSE
23590-0.0	Cholesterol to total lipids ratio in large VLDL	metabolomics	23599-0.0	Phospholipids to total lipids ratio in small VLDL	metabolomics	0.0852841	FALSE	FALSE
apol1		proteomics	calcb		proteomics	0.0852804	FALSE	FALSE
23608-0.0	Triglycerides to total lipids ratio in very small VLDL	metabolomics	cntn4		proteomics	0.0852736	TRUE	FALSE
23515-0.0	Triglycerides in small VLDL	metabolomics	23622-0.0	Free cholesterol to total lipids ratio in medium LDL	metabolomics	0.0852697	FALSE	FALSE
23442-0.0	Total fatty acids	metabolomics	lcat		proteomics	0.0852305	TRUE	FALSE
23518-0.0	Phospholipids in very small VLDL	metabolomics	23526-0.0	Cholesterol in IDL	metabolomics	0.0852216	FALSE	FALSE
23645-0.0	Cholesterol to total lipids ratio in small HDL	metabolomics	icoslg		proteomics	0.0852128	TRUE	FALSE
23493-0.0	Free cholesterol in very large VLDL	metabolomics	23540-0.0	Cholesterol in medium LDL	metabolomics	0.0851991	FALSE	FALSE
23504-0.0	Phospholipids in medium VLDL	metabolomics	23632-0.0	Free cholesterol to total lipids ratio in very large HDL	metabolomics	0.0851945	FALSE	FALSE
23524-0.0	Total lipids in IDL	metabolomics	23617-0.0	Free cholesterol to total lipids ratio in large LDL	metabolomics	0.0851721	FALSE	FALSE
23613-0.0	Triglycerides to total lipids ratio in IDL	metabolomics	pyy		proteomics	0.085164	TRUE	FALSE
23456-0.0	Ratio of linoleic acid to total fatty acids	metabolomics	ft4		biomarkers	0.0851584	TRUE	FALSE
23490-0.0	Phospholipids in very large VLDL	metabolomics	23545-0.0	Total lipids in small LDL	metabolomics	0.0851556	FALSE	FALSE
23527-0.0	Cholesteryl esters in IDL	metabolomics	gsn		proteomics	0.0851548	TRUE	FALSE
23457-0.0	Ratio of docosahexaenoic acid to total fatty acids	metabolomics	23643-0.0	Triglycerides to total lipids ratio in medium HDL	metabolomics	0.0851313	FALSE	FALSE
23427-0.0	Total concentration of lipoprotein particles	metabolomics	23471-0.0	Lactate	metabolomics	0.0851078	FALSE	FALSE
23492-0.0	Cholesteryl esters in very large VLDL	metabolomics	23591-0.0	Cholesteryl esters to total lipids ratio in large VLDL	metabolomics	0.0850647	FALSE	FALSE
23465-0.0	Isoleucine	metabolomics	pyy		proteomics	0.0850637	TRUE	FALSE
23531-0.0	Total lipids in large LDL	metabolomics	fkbp1b		proteomics	0.0850493	TRUE	FALSE
ca_adj		biomarkers	snapin		proteomics	0.0850342	TRUE	FALSE
23445-0.0	Omega-6 fatty acids	metabolomics	23518-0.0	Phospholipids in very small VLDL	metabolomics	0.0850088	FALSE	FALSE
23446-0.0	Polyunsaturated fatty acids	metabolomics	csf3		proteomics	0.0850086	TRUE	FALSE
lefty2		proteomics	sdk2		proteomics	0.0850021	FALSE	FALSE
23421-0.0	Free cholesterol in LDL	metabolomics	23500-0.0	Free cholesterol in large VLDL	metabolomics	0.0850003	FALSE	FALSE
akr7l		proteomics	dnajb1		proteomics	0.0849916	FALSE	FALSE
23527-0.0	Cholesteryl esters in IDL	metabolomics	23617-0.0	Free cholesterol to total lipids ratio in large LDL	metabolomics	0.0849822	FALSE	FALSE
23416-0.0	Cholesteryl esters in VLDL	metabolomics	hpgds		proteomics	0.08496	TRUE	FALSE
gbp6		proteomics	spart		proteomics	0.0849528	FALSE	FALSE
23484-0.0	Cholesterol in chylomicrons and extremely large VLDL	metabolomics	sdk2		proteomics	0.0849441	TRUE	FALSE
23433-0.0	Average diameter for HDL particles	metabolomics	fkbp1b		proteomics	0.0849251	TRUE	FALSE
23628-0.0	Triglycerides to total lipids ratio in small LDL	metabolomics	ca_adj		biomarkers	0.0849116	TRUE	FALSE
23470-0.0	Glucose	metabolomics	23471-0.0	Lactate	metabolomics	0.0849096	FALSE	FALSE
23431-0.0	Average diameter for VLDL particles	metabolomics	23456-0.0	Ratio of linoleic acid to total fatty acids	metabolomics	0.0849042	FALSE	FALSE
23623-0.0	Triglycerides to total lipids ratio in medium LDL	metabolomics	snapin		proteomics	0.0848929	TRUE	FALSE
23501-0.0	Triglycerides in large VLDL	metabolomics	23633-0.0	Triglycerides to total lipids ratio in very large HDL	metabolomics	0.0848916	FALSE	FALSE
ceacam18		proteomics	maea		proteomics	0.0848916	FALSE	FALSE
23420-0.0	Free cholesterol in VLDL	metabolomics	ca_adj		biomarkers	0.0848892	TRUE	FALSE
23402-0.0	Remnant cholesterol (non-HDL, non-LDL -cholesterol)	metabolomics	23638-0.0	Triglycerides to total lipids ratio in large HDL	metabolomics	0.0848736	FALSE	FALSE
apol1		proteomics	hpgds		proteomics	0.0848567	FALSE	FALSE
23508-0.0	Triglycerides in medium VLDL	metabolomics	ca_adj		biomarkers	0.084849	TRUE	FALSE
mocs2		proteomics	sdhb		proteomics	0.0848428	FALSE	FALSE
23611-0.0	Cholesteryl esters to total lipids ratio in IDL	metabolomics	igsf8		proteomics	0.0848321	TRUE	FALSE
23418-0.0	Cholesteryl esters in HDL	metabolomics	ca_adj		biomarkers	0.0848169	TRUE	FALSE
23404-0.0	Clinical LDL cholesterol	metabolomics	ft4		biomarkers	0.0848097	TRUE	FALSE
23412-0.0	Phospholipids in VLDL	metabolomics	23645-0.0	Cholesterol to total lipids ratio in small HDL	metabolomics	0.0847809	FALSE	FALSE
23437-0.0	Phosphatidylcholines	metabolomics	23471-0.0	Lactate	metabolomics	0.0847798	FALSE	FALSE
hpgds		proteomics	lefty2		proteomics	0.084771	FALSE	FALSE
23618-0.0	Triglycerides to total lipids ratio in large LDL	metabolomics	pyy		proteomics	0.0847692	TRUE	FALSE
23515-0.0	Triglycerides in small VLDL	metabolomics	calcb		proteomics	0.0847678	TRUE	FALSE
ca_adj		biomarkers	impact		proteomics	0.0847638	TRUE	FALSE
23484-0.0	Cholesterol in chylomicrons and extremely large VLDL	metabolomics	maea		proteomics	0.0847473	TRUE	FALSE
23433-0.0	Average diameter for HDL particles	metabolomics	23436-0.0	Total cholines	metabolomics	0.084743	FALSE	FALSE
23533-0.0	Cholesterol in large LDL	metabolomics	fkbp1b		proteomics	0.0847033	TRUE	FALSE
23440-0.0	Apolipoprotein A1	metabolomics	23453-0.0	Ratio of polyunsaturated fatty acids to total fatty acids	metabolomics	0.0847023	FALSE	FALSE
23455-0.0	Ratio of saturated fatty acids to total fatty acids	metabolomics	23499-0.0	Cholesteryl esters in large VLDL	metabolomics	0.084692	FALSE	FALSE
23595-0.0	Cholesterol to total lipids ratio in medium VLDL	metabolomics	pyy		proteomics	0.0846876	TRUE	FALSE
23427-0.0	Total concentration of lipoprotein particles	metabolomics	23433-0.0	Average diameter for HDL particles	metabolomics	0.0846516	FALSE	FALSE
23630-0.0	Cholesterol to total lipids ratio in very large HDL	metabolomics	fkbp1b		proteomics	0.0846445	TRUE	FALSE
23435-0.0	Ratio of triglycerides to phosphoglycerides	metabolomics	23518-0.0	Phospholipids in very small VLDL	metabolomics	0.0846364	FALSE	FALSE
23421-0.0	Free cholesterol in LDL	metabolomics	cntn4		proteomics	0.0846353	TRUE	FALSE
23431-0.0	Average diameter for VLDL particles	metabolomics	cd7		proteomics	0.0846286	TRUE	FALSE
23455-0.0	Ratio of saturated fatty acids to total fatty acids	metabolomics	23617-0.0	Free cholesterol to total lipids ratio in large LDL	metabolomics	0.084616	FALSE	FALSE
23534-0.0	Cholesteryl esters in large LDL	metabolomics	fkbp1b		proteomics	0.0846157	TRUE	FALSE
adgrg1		proteomics	apol1		proteomics	0.0846082	FALSE	FALSE
23418-0.0	Cholesteryl esters in HDL	metabolomics	ccar2		proteomics	0.0845758	TRUE	FALSE
23528-0.0	Free cholesterol in IDL	metabolomics	eos		biomarkers	0.0845561	TRUE	FALSE
23615-0.0	Cholesterol to total lipids ratio in large LDL	metabolomics	ly6d		proteomics	0.0845124	TRUE	FALSE
23566-0.0	Total lipids in medium HDL	metabolomics	ing1		proteomics	0.0845105	TRUE	FALSE
20280-0.0	Glucose-lactate	metabolomics	23471-0.0	Lactate	metabolomics	0.0844819	FALSE	FALSE
23457-0.0	Ratio of docosahexaenoic acid to total fatty acids	metabolomics	skap2		proteomics	0.0844807	TRUE	FALSE
23535-0.0	Free cholesterol in large LDL	metabolomics	dynlt1		proteomics	0.0844773	TRUE	FALSE
23433-0.0	Average diameter for HDL particles	metabolomics	23519-0.0	Cholesterol in very small VLDL	metabolomics	0.0844719	FALSE	FALSE
23403-0.0	VLDL cholesterol	metabolomics	23471-0.0	Lactate	metabolomics	0.0844541	FALSE	FALSE
23471-0.0	Lactate	metabolomics	23623-0.0	Triglycerides to total lipids ratio in medium LDL	metabolomics	0.08445	FALSE	FALSE
23538-0.0	Total lipids in medium LDL	metabolomics	dynlt1		proteomics	0.0844297	TRUE	FALSE
23501-0.0	Triglycerides in large VLDL	metabolomics	ca_adj		biomarkers	0.0844174	TRUE	FALSE
23456-0.0	Ratio of linoleic acid to total fatty acids	metabolomics	23493-0.0	Free cholesterol in very large VLDL	metabolomics	0.0844073	FALSE	FALSE
23527-0.0	Cholesteryl esters in IDL	metabolomics	eos		biomarkers	0.0844022	TRUE	FALSE
23504-0.0	Phospholipids in medium VLDL	metabolomics	23595-0.0	Cholesterol to total lipids ratio in medium VLDL	metabolomics	0.0843787	FALSE	FALSE
23601-0.0	Cholesteryl esters to total lipids ratio in small VLDL	metabolomics	23645-0.0	Cholesterol to total lipids ratio in small HDL	metabolomics	0.0843431	FALSE	FALSE
23634-0.0	Phospholipids to total lipids ratio in large HDL	metabolomics	lyzl2		proteomics	0.0843384	TRUE	FALSE
23589-0.0	Phospholipids to total lipids ratio in large VLDL	metabolomics	maea		proteomics	0.0843373	TRUE	FALSE
23427-0.0	Total concentration of lipoprotein particles	metabolomics	23545-0.0	Total lipids in small LDL	metabolomics	0.0843253	FALSE	FALSE
23486-0.0	Free cholesterol in chylomicrons and extremely large VLDL	metabolomics	23541-0.0	Cholesteryl esters in medium LDL	metabolomics	0.0843216	FALSE	FALSE
23534-0.0	Cholesteryl esters in large LDL	metabolomics	dnajb1		proteomics	0.0842763	TRUE	FALSE
23605-0.0	Cholesterol to total lipids ratio in very small VLDL	metabolomics	smad1		proteomics	0.0842627	TRUE	FALSE
23496-0.0	Total lipids in large VLDL	metabolomics	ceacam18		proteomics	0.0842578	TRUE	FALSE
23635-0.0	Cholesterol to total lipids ratio in large HDL	metabolomics	spart		proteomics	0.0842486	TRUE	FALSE
23471-0.0	Lactate	metabolomics	23590-0.0	Cholesterol to total lipids ratio in large VLDL	metabolomics	0.0842464	FALSE	FALSE
23407-0.0	Total triglycerides	metabolomics	egfr		proteomics	0.0842464	TRUE	FALSE
23433-0.0	Average diameter for HDL particles	metabolomics	23539-0.0	Phospholipids in medium LDL	metabolomics	0.08424	FALSE	FALSE
igsf8		proteomics	smad1		proteomics	0.0842372	FALSE	FALSE
23498-0.0	Cholesterol in large VLDL	metabolomics	lcat		proteomics	0.084219	TRUE	FALSE
mocs2		proteomics	sdk2		proteomics	0.0842094	FALSE	FALSE
23404-0.0	Clinical LDL cholesterol	metabolomics	spesp1		proteomics	0.084194	TRUE	FALSE
23402-0.0	Remnant cholesterol (non-HDL, non-LDL -cholesterol)	metabolomics	fkbp1b		proteomics	0.0841852	TRUE	FALSE
23617-0.0	Free cholesterol to total lipids ratio in large LDL	metabolomics	impact		proteomics	0.084182	TRUE	FALSE
23519-0.0	Cholesterol in very small VLDL	metabolomics	skap2		proteomics	0.0841495	TRUE	FALSE
lcat		proteomics	maea		proteomics	0.0841466	FALSE	FALSE
23437-0.0	Phosphatidylcholines	metabolomics	23620-0.0	Cholesterol to total lipids ratio in medium LDL	metabolomics	0.0841433	FALSE	FALSE
cadps		proteomics	snapin		proteomics	0.084124	FALSE	FALSE
23506-0.0	Cholesteryl esters in medium VLDL	metabolomics	ft4		biomarkers	0.0841174	TRUE	FALSE
23448-0.0	Saturated fatty acids	metabolomics	fkbp1b		proteomics	0.0840845	TRUE	FALSE
23401-0.0	Total cholesterol minus HDL-C	metabolomics	23591-0.0	Cholesteryl esters to total lipids ratio in large VLDL	metabolomics	0.0840626	FALSE	FALSE
cd7		proteomics	spart		proteomics	0.0840574	FALSE	FALSE
23443-0.0	Degree of unsaturation	metabolomics	lymph		biomarkers	0.0840411	TRUE	FALSE
23443-0.0	Degree of unsaturation	metabolomics	mocs2		proteomics	0.0840339	TRUE	FALSE
23417-0.0	Cholesteryl esters in LDL	metabolomics	23433-0.0	Average diameter for HDL particles	metabolomics	0.0840167	FALSE	FALSE
23448-0.0	Saturated fatty acids	metabolomics	pyy		proteomics	0.0839978	TRUE	FALSE
cd3d		proteomics	icoslg		proteomics	0.0839891	FALSE	FALSE
23440-0.0	Apolipoprotein A1	metabolomics	23633-0.0	Triglycerides to total lipids ratio in very large HDL	metabolomics	0.0839501	FALSE	FALSE
23633-0.0	Triglycerides to total lipids ratio in very large HDL	metabolomics	gatd3		proteomics	0.0839444	TRUE	FALSE
23413-0.0	Phospholipids in LDL	metabolomics	ceacam18		proteomics	0.0839311	TRUE	FALSE
23435-0.0	Ratio of triglycerides to phosphoglycerides	metabolomics	cd3d		proteomics	0.0839309	TRUE	FALSE
23471-0.0	Lactate	metabolomics	23506-0.0	Cholesteryl esters in medium VLDL	metabolomics	0.0839288	FALSE	FALSE
23439-0.0	Apolipoprotein B	metabolomics	23500-0.0	Free cholesterol in large VLDL	metabolomics	0.0839078	FALSE	FALSE
cd7		proteomics	lyzl2		proteomics	0.083901	FALSE	FALSE
23444-0.0	Omega-3 fatty acids	metabolomics	23545-0.0	Total lipids in small LDL	metabolomics	0.0839006	FALSE	FALSE
23566-0.0	Total lipids in medium HDL	metabolomics	23640-0.0	Cholesterol to total lipids ratio in medium HDL	metabolomics	0.0838943	FALSE	FALSE
23426-0.0	Total lipids in HDL	metabolomics	lgals7_lgals7b		proteomics	0.0838464	TRUE	FALSE
23634-0.0	Phospholipids to total lipids ratio in large HDL	metabolomics	spart		proteomics	0.0837936	TRUE	FALSE
23440-0.0	Apolipoprotein A1	metabolomics	23603-0.0	Triglycerides to total lipids ratio in small VLDL	metabolomics	0.0837771	FALSE	FALSE
23647-0.0	Free cholesterol to total lipids ratio in small HDL	metabolomics	bid		proteomics	0.0837735	TRUE	FALSE
23533-0.0	Cholesterol in large LDL	metabolomics	ft4		biomarkers	0.0837599	TRUE	FALSE
23585-0.0	Cholesterol to total lipids ratio in very large VLDL	metabolomics	igsf8		proteomics	0.0837555	TRUE	FALSE
23409-0.0	Triglycerides in LDL	metabolomics	23628-0.0	Triglycerides to total lipids ratio in small LDL	metabolomics	0.0837475	FALSE	FALSE
23638-0.0	Triglycerides to total lipids ratio in large HDL	metabolomics	chmp6		proteomics	0.0837409	TRUE	FALSE
23401-0.0	Total cholesterol minus HDL-C	metabolomics	ft4		biomarkers	0.0837052	TRUE	FALSE
23496-0.0	Total lipids in large VLDL	metabolomics	23620-0.0	Cholesterol to total lipids ratio in medium LDL	metabolomics	0.0837035	FALSE	FALSE
23504-0.0	Phospholipids in medium VLDL	metabolomics	23588-0.0	Triglycerides to total lipids ratio in very large VLDL	metabolomics	0.0837029	FALSE	FALSE
ft4		biomarkers	lcat		proteomics	0.0837013	TRUE	FALSE
23433-0.0	Average diameter for HDL particles	metabolomics	23545-0.0	Total lipids in small LDL	metabolomics	0.0836695	FALSE	FALSE
23462-0.0	Glycine	metabolomics	fkbp1b		proteomics	0.0836674	TRUE	FALSE
23418-0.0	Cholesteryl esters in HDL	metabolomics	mchc		biomarkers	0.083654	TRUE	FALSE
23457-0.0	Ratio of docosahexaenoic acid to total fatty acids	metabolomics	hpgds		proteomics	0.0836486	TRUE	FALSE
23431-0.0	Average diameter for VLDL particles	metabolomics	23631-0.0	Cholesteryl esters to total lipids ratio in very large HDL	metabolomics	0.0836334	FALSE	FALSE
23436-0.0	Total cholines	metabolomics	ca_adj		biomarkers	0.0836064	TRUE	FALSE
23533-0.0	Cholesterol in large LDL	metabolomics	dnajb1		proteomics	0.0835941	TRUE	FALSE
23442-0.0	Total fatty acids	metabolomics	23455-0.0	Ratio of saturated fatty acids to total fatty acids	metabolomics	0.0835663	FALSE	FALSE
23595-0.0	Cholesterol to total lipids ratio in medium VLDL	metabolomics	cd3d		proteomics	0.0835617	TRUE	FALSE
23518-0.0	Phospholipids in very small VLDL	metabolomics	23545-0.0	Total lipids in small LDL	metabolomics	0.0835025	FALSE	FALSE
23596-0.0	Cholesteryl esters to total lipids ratio in medium VLDL	metabolomics	spart		proteomics	0.083494	TRUE	FALSE
23465-0.0	Isoleucine	metabolomics	23579-0.0	Phospholipids to total lipids ratio in chylomicrons and extremely large VLDL	metabolomics	0.0834915	FALSE	FALSE
23462-0.0	Glycine	metabolomics	gpnmb		proteomics	0.0834878	TRUE	FALSE
23414-0.0	Phospholipids in HDL	metabolomics	bid		proteomics	0.0834714	TRUE	FALSE
bpifa2		proteomics	fgf20		proteomics	0.0834413	FALSE	FALSE
23410-0.0	Triglycerides in HDL	metabolomics	23519-0.0	Cholesterol in very small VLDL	metabolomics	0.083437	FALSE	FALSE
23647-0.0	Free cholesterol to total lipids ratio in small HDL	metabolomics	sdk2		proteomics	0.0834342	TRUE	FALSE
23491-0.0	Cholesterol in very large VLDL	metabolomics	23591-0.0	Cholesteryl esters to total lipids ratio in large VLDL	metabolomics	0.0834273	FALSE	FALSE
23416-0.0	Cholesteryl esters in VLDL	metabolomics	23632-0.0	Free cholesterol to total lipids ratio in very large HDL	metabolomics	0.0834264	FALSE	FALSE
20280-0.0	Glucose-lactate	metabolomics	sdk2		proteomics	0.083423	TRUE	FALSE
23401-0.0	Total cholesterol minus HDL-C	metabolomics	23632-0.0	Free cholesterol to total lipids ratio in very large HDL	metabolomics	0.0834044	FALSE	FALSE
23401-0.0	Total cholesterol minus HDL-C	metabolomics	cd3d		proteomics	0.0833585	TRUE	FALSE
23646-0.0	Cholesteryl esters to total lipids ratio in small HDL	metabolomics	lefty2		proteomics	0.0833509	TRUE	FALSE
23470-0.0	Glucose	metabolomics	smad1		proteomics	0.0833313	TRUE	FALSE
23486-0.0	Free cholesterol in chylomicrons and extremely large VLDL	metabolomics	lefty2		proteomics	0.0833204	TRUE	FALSE
23634-0.0	Phospholipids to total lipids ratio in large HDL	metabolomics	sdk2		proteomics	0.0833203	TRUE	FALSE
23566-0.0	Total lipids in medium HDL	metabolomics	23629-0.0	Phospholipids to total lipids ratio in very large HDL	metabolomics	0.0832782	FALSE	FALSE
23498-0.0	Cholesterol in large VLDL	metabolomics	calcb		proteomics	0.0832727	TRUE	FALSE
23490-0.0	Phospholipids in very large VLDL	metabolomics	lbp		proteomics	0.083269	TRUE	FALSE
ceacam18		proteomics	eos		biomarkers	0.0832613	TRUE	FALSE
eos		biomarkers	fgf20		proteomics	0.0832561	TRUE	FALSE
23599-0.0	Phospholipids to total lipids ratio in small VLDL	metabolomics	23622-0.0	Free cholesterol to total lipids ratio in medium LDL	metabolomics	0.083228	FALSE	FALSE
23490-0.0	Phospholipids in very large VLDL	metabolomics	gpnmb		proteomics	0.0832124	TRUE	FALSE
bid		proteomics	glipr1		proteomics	0.0832029	FALSE	FALSE
23400-0.0	Total cholesterol	metabolomics	23545-0.0	Total lipids in small LDL	metabolomics	0.0832008	FALSE	FALSE
23457-0.0	Ratio of docosahexaenoic acid to total fatty acids	metabolomics	lgals7_lgals7b		proteomics	0.083194	TRUE	FALSE
23489-0.0	Total lipids in very large VLDL	metabolomics	gbp6		proteomics	0.0831933	TRUE	FALSE
23599-0.0	Phospholipids to total lipids ratio in small VLDL	metabolomics	dtd1		proteomics	0.0831798	TRUE	FALSE
23486-0.0	Free cholesterol in chylomicrons and extremely large VLDL	metabolomics	fkbp1b		proteomics	0.0831404	TRUE	FALSE
23449-0.0	Linoleic acid	metabolomics	23500-0.0	Free cholesterol in large VLDL	metabolomics	0.0831148	FALSE	FALSE
23405-0.0	LDL cholesterol	metabolomics	cd3d		proteomics	0.0830924	TRUE	FALSE
ccl22		proteomics	dcbld2		proteomics	0.0830835	FALSE	FALSE
23456-0.0	Ratio of linoleic acid to total fatty acids	metabolomics	ccl3		proteomics	0.0830781	TRUE	FALSE
23435-0.0	Ratio of triglycerides to phosphoglycerides	metabolomics	gsn		proteomics	0.0830586	TRUE	FALSE
23635-0.0	Cholesterol to total lipids ratio in large HDL	metabolomics	dynlt1		proteomics	0.0830522	TRUE	FALSE
23471-0.0	Lactate	metabolomics	23517-0.0	Total lipids in very small VLDL	metabolomics	0.083019	FALSE	FALSE
23453-0.0	Ratio of polyunsaturated fatty acids to total fatty acids	metabolomics	egfr		proteomics	0.082982	TRUE	FALSE
23411-0.0	Total phospholipids in lipoprotein particles	metabolomics	23433-0.0	Average diameter for HDL particles	metabolomics	0.0829753	FALSE	FALSE
23467-0.0	Valine	metabolomics	23635-0.0	Cholesterol to total lipids ratio in large HDL	metabolomics	0.0829622	FALSE	FALSE
23557-0.0	Triglycerides in very large HDL	metabolomics	23643-0.0	Triglycerides to total lipids ratio in medium HDL	metabolomics	0.0829493	FALSE	FALSE
23403-0.0	VLDL cholesterol	metabolomics	23467-0.0	Valine	metabolomics	0.0829432	FALSE	FALSE
23403-0.0	VLDL cholesterol	metabolomics	ca_adj		biomarkers	0.0829427	TRUE	FALSE
23487-0.0	Triglycerides in chylomicrons and extremely large VLDL	metabolomics	23643-0.0	Triglycerides to total lipids ratio in medium HDL	metabolomics	0.0829327	FALSE	FALSE
23425-0.0	Total lipids in LDL	metabolomics	cd3d		proteomics	0.0829307	TRUE	FALSE
23440-0.0	Apolipoprotein A1	metabolomics	23589-0.0	Phospholipids to total lipids ratio in large VLDL	metabolomics	0.0829302	FALSE	FALSE
adgrg1		proteomics	mocs2		proteomics	0.0829277	FALSE	FALSE
23449-0.0	Linoleic acid	metabolomics	dnajb1		proteomics	0.0829159	TRUE	FALSE
23566-0.0	Total lipids in medium HDL	metabolomics	lcat		proteomics	0.0828865	TRUE	FALSE
cd7		proteomics	dynlt1		proteomics	0.0828831	FALSE	FALSE
gbp6		proteomics	mocs2		proteomics	0.0828768	FALSE	FALSE
23603-0.0	Triglycerides to total lipids ratio in small VLDL	metabolomics	lyzl2		proteomics	0.0828749	TRUE	FALSE
glipr1		proteomics	lgals7_lgals7b		proteomics	0.0828613	FALSE	FALSE
23524-0.0	Total lipids in IDL	metabolomics	23545-0.0	Total lipids in small LDL	metabolomics	0.0828559	FALSE	FALSE
23508-0.0	Triglycerides in medium VLDL	metabolomics	lcat		proteomics	0.0828519	TRUE	FALSE
23538-0.0	Total lipids in medium LDL	metabolomics	cd3d		proteomics	0.082818	TRUE	FALSE
23531-0.0	Total lipids in large LDL	metabolomics	spesp1		proteomics	0.0828085	TRUE	FALSE
23434-0.0	Phosphoglycerides	metabolomics	23443-0.0	Degree of unsaturation	metabolomics	0.082788	FALSE	FALSE
23600-0.0	Cholesterol to total lipids ratio in small VLDL	metabolomics	icoslg		proteomics	0.0827837	TRUE	FALSE
ing1		proteomics	lefty2		proteomics	0.0827794	FALSE	FALSE
23511-0.0	Phospholipids in small VLDL	metabolomics	23586-0.0	Cholesteryl esters to total lipids ratio in very large VLDL	metabolomics	0.08276	FALSE	FALSE
23442-0.0	Total fatty acids	metabolomics	23640-0.0	Cholesterol to total lipids ratio in medium HDL	metabolomics	0.0827458	FALSE	FALSE
23498-0.0	Cholesterol in large VLDL	metabolomics	23640-0.0	Cholesterol to total lipids ratio in medium HDL	metabolomics	0.0827261	FALSE	FALSE
23440-0.0	Apolipoprotein A1	metabolomics	23464-0.0	Total concentration of branched-chain amino acids (leucine + isoleucine + valine)	metabolomics	0.0827238	FALSE	FALSE
23501-0.0	Triglycerides in large VLDL	metabolomics	ceacam18		proteomics	0.0826804	TRUE	FALSE
23470-0.0	Glucose	metabolomics	gatd3		proteomics	0.0826593	TRUE	FALSE
23449-0.0	Linoleic acid	metabolomics	igsf8		proteomics	0.0826461	TRUE	FALSE
23402-0.0	Remnant cholesterol (non-HDL, non-LDL -cholesterol)	metabolomics	23628-0.0	Triglycerides to total lipids ratio in small LDL	metabolomics	0.0826198	FALSE	FALSE
23426-0.0	Total lipids in HDL	metabolomics	23540-0.0	Cholesterol in medium LDL	metabolomics	0.0826023	FALSE	FALSE
23496-0.0	Total lipids in large VLDL	metabolomics	23622-0.0	Free cholesterol to total lipids ratio in medium LDL	metabolomics	0.0826007	FALSE	FALSE
23579-0.0	Phospholipids to total lipids ratio in chylomicrons and extremely large VLDL	metabolomics	23643-0.0	Triglycerides to total lipids ratio in medium HDL	metabolomics	0.082597	FALSE	FALSE
23635-0.0	Cholesterol to total lipids ratio in large HDL	metabolomics	pyy		proteomics	0.0825893	TRUE	FALSE
23490-0.0	Phospholipids in very large VLDL	metabolomics	pyy		proteomics	0.0825871	TRUE	FALSE
23623-0.0	Triglycerides to total lipids ratio in medium LDL	metabolomics	gbp6		proteomics	0.0825751	TRUE	FALSE
23417-0.0	Cholesteryl esters in LDL	metabolomics	cd3d		proteomics	0.0825635	TRUE	FALSE
23436-0.0	Total cholines	metabolomics	lgals7_lgals7b		proteomics	0.0825473	TRUE	FALSE
23615-0.0	Cholesterol to total lipids ratio in large LDL	metabolomics	pyy		proteomics	0.0825336	TRUE	FALSE
23596-0.0	Cholesteryl esters to total lipids ratio in medium VLDL	metabolomics	igsf8		proteomics	0.0825322	TRUE	FALSE
23526-0.0	Cholesterol in IDL	metabolomics	egfr		proteomics	0.0825297	TRUE	FALSE
23515-0.0	Triglycerides in small VLDL	metabolomics	ca_adj		biomarkers	0.0825176	TRUE	FALSE
23439-0.0	Apolipoprotein B	metabolomics	ft4		biomarkers	0.0825153	TRUE	FALSE
23508-0.0	Triglycerides in medium VLDL	metabolomics	calcb		proteomics	0.0825126	TRUE	FALSE
23491-0.0	Cholesterol in very large VLDL	metabolomics	23620-0.0	Cholesterol to total lipids ratio in medium LDL	metabolomics	0.0824999	FALSE	FALSE
23566-0.0	Total lipids in medium HDL	metabolomics	23632-0.0	Free cholesterol to total lipids ratio in very large HDL	metabolomics	0.0824968	FALSE	FALSE
23601-0.0	Cholesteryl esters to total lipids ratio in small VLDL	metabolomics	23611-0.0	Cholesteryl esters to total lipids ratio in IDL	metabolomics	0.0824933	FALSE	FALSE
23424-0.0	Total lipids in VLDL	metabolomics	23620-0.0	Cholesterol to total lipids ratio in medium LDL	metabolomics	0.0824135	FALSE	FALSE
23464-0.0	Total concentration of branched-chain amino acids (leucine + isoleucine + valine)	metabolomics	23623-0.0	Triglycerides to total lipids ratio in medium LDL	metabolomics	0.0824078	FALSE	FALSE
dtd1		proteomics	sdk2		proteomics	0.0824075	FALSE	FALSE
23415-0.0	Total esterified cholesterol	metabolomics	23545-0.0	Total lipids in small LDL	metabolomics	0.0824034	FALSE	FALSE
23411-0.0	Total phospholipids in lipoprotein particles	metabolomics	23600-0.0	Cholesterol to total lipids ratio in small VLDL	metabolomics	0.0823932	FALSE	FALSE
23449-0.0	Linoleic acid	metabolomics	23632-0.0	Free cholesterol to total lipids ratio in very large HDL	metabolomics	0.0823859	FALSE	FALSE
23440-0.0	Apolipoprotein A1	metabolomics	23590-0.0	Cholesterol to total lipids ratio in large VLDL	metabolomics	0.0823714	FALSE	FALSE
23645-0.0	Cholesterol to total lipids ratio in small HDL	metabolomics	cadps		proteomics	0.082371	TRUE	FALSE
23580-0.0	Cholesterol to total lipids ratio in chylomicrons and extremely large VLDL	metabolomics	23590-0.0	Cholesterol to total lipids ratio in large VLDL	metabolomics	0.0823664	FALSE	FALSE
ceacam18		proteomics	impact		proteomics	0.0823563	FALSE	FALSE
23501-0.0	Triglycerides in large VLDL	metabolomics	23618-0.0	Triglycerides to total lipids ratio in large LDL	metabolomics	0.082345	FALSE	FALSE
23457-0.0	Ratio of docosahexaenoic acid to total fatty acids	metabolomics	23580-0.0	Cholesterol to total lipids ratio in chylomicrons and extremely large VLDL	metabolomics	0.0823411	FALSE	FALSE
23628-0.0	Triglycerides to total lipids ratio in small LDL	metabolomics	23644-0.0	Phospholipids to total lipids ratio in small HDL	metabolomics	0.0823313	FALSE	FALSE
bid		proteomics	gatd3		proteomics	0.0823269	FALSE	FALSE
23589-0.0	Phospholipids to total lipids ratio in large VLDL	metabolomics	hs6st1		proteomics	0.0823159	TRUE	FALSE
23440-0.0	Apolipoprotein A1	metabolomics	23595-0.0	Cholesterol to total lipids ratio in medium VLDL	metabolomics	0.0823021	FALSE	FALSE
23534-0.0	Cholesteryl esters in large LDL	metabolomics	ft4		biomarkers	0.0822837	TRUE	FALSE
23403-0.0	VLDL cholesterol	metabolomics	23636-0.0	Cholesteryl esters to total lipids ratio in large HDL	metabolomics	0.082267	FALSE	FALSE
23489-0.0	Total lipids in very large VLDL	metabolomics	23617-0.0	Free cholesterol to total lipids ratio in large LDL	metabolomics	0.082235	FALSE	FALSE
23420-0.0	Free cholesterol in VLDL	metabolomics	ing1		proteomics	0.0822277	TRUE	FALSE
23527-0.0	Cholesteryl esters in IDL	metabolomics	dynlt1		proteomics	0.0822018	TRUE	FALSE
23635-0.0	Cholesterol to total lipids ratio in large HDL	metabolomics	spesp1		proteomics	0.082178	TRUE	FALSE
23508-0.0	Triglycerides in medium VLDL	metabolomics	ceacam18		proteomics	0.0821651	TRUE	FALSE
gpnmb		proteomics	snapin		proteomics	0.0821623	FALSE	FALSE
23444-0.0	Omega-3 fatty acids	metabolomics	23500-0.0	Free cholesterol in large VLDL	metabolomics	0.0821579	FALSE	FALSE
hpgds		proteomics	hs6st1		proteomics	0.0821434	FALSE	FALSE
ca_adj		biomarkers	gatd3		proteomics	0.0821352	TRUE	FALSE
23496-0.0	Total lipids in large VLDL	metabolomics	23633-0.0	Triglycerides to total lipids ratio in very large HDL	metabolomics	0.0821169	FALSE	FALSE
23413-0.0	Phospholipids in LDL	metabolomics	ft4		biomarkers	0.0820777	TRUE	FALSE
23629-0.0	Phospholipids to total lipids ratio in very large HDL	metabolomics	reg4		proteomics	0.082071	TRUE	FALSE
23531-0.0	Total lipids in large LDL	metabolomics	23545-0.0	Total lipids in small LDL	metabolomics	0.0820665	FALSE	FALSE
23586-0.0	Cholesteryl esters to total lipids ratio in very large VLDL	metabolomics	lefty2		proteomics	0.0820581	TRUE	FALSE
23515-0.0	Triglycerides in small VLDL	metabolomics	bid		proteomics	0.0820424	TRUE	FALSE
23641-0.0	Cholesteryl esters to total lipids ratio in medium HDL	metabolomics	mocs2		proteomics	0.0820318	TRUE	FALSE
23457-0.0	Ratio of docosahexaenoic acid to total fatty acids	metabolomics	23541-0.0	Cholesteryl esters in medium LDL	metabolomics	0.0820304	FALSE	FALSE
ing1		proteomics	sdk2		proteomics	0.0820291	FALSE	FALSE
23489-0.0	Total lipids in very large VLDL	metabolomics	csf3		proteomics	0.082015	TRUE	FALSE
23610-0.0	Cholesterol to total lipids ratio in IDL	metabolomics	cadps		proteomics	0.0820047	TRUE	FALSE
lgals7_lgals7b		proteomics	spart		proteomics	0.0820026	FALSE	FALSE
23611-0.0	Cholesteryl esters to total lipids ratio in IDL	metabolomics	lymph		biomarkers	0.0819716	TRUE	FALSE
23461-0.0	Glutamine	metabolomics	dynlt1		proteomics	0.0819699	TRUE	FALSE
23435-0.0	Ratio of triglycerides to phosphoglycerides	metabolomics	smad1		proteomics	0.0819639	TRUE	FALSE
23431-0.0	Average diameter for VLDL particles	metabolomics	23539-0.0	Phospholipids in medium LDL	metabolomics	0.0819566	FALSE	FALSE
23443-0.0	Degree of unsaturation	metabolomics	23601-0.0	Cholesteryl esters to total lipids ratio in small VLDL	metabolomics	0.0819089	FALSE	FALSE
23434-0.0	Phosphoglycerides	metabolomics	23586-0.0	Cholesteryl esters to total lipids ratio in very large VLDL	metabolomics	0.0819059	FALSE	FALSE
23629-0.0	Phospholipids to total lipids ratio in very large HDL	metabolomics	fkbp1b		proteomics	0.0819026	TRUE	FALSE
ing1		proteomics	mocs2		proteomics	0.0818963	FALSE	FALSE
23610-0.0	Cholesterol to total lipids ratio in IDL	metabolomics	pyy		proteomics	0.0818699	TRUE	FALSE
23503-0.0	Total lipids in medium VLDL	metabolomics	23632-0.0	Free cholesterol to total lipids ratio in very large HDL	metabolomics	0.0818651	FALSE	FALSE
23585-0.0	Cholesterol to total lipids ratio in very large VLDL	metabolomics	23599-0.0	Phospholipids to total lipids ratio in small VLDL	metabolomics	0.0818619	FALSE	FALSE
sdk2		proteomics	snapin		proteomics	0.081854	FALSE	FALSE
23480-0.0	Glycoprotein acetyls	metabolomics	gpnmb		proteomics	0.0818472	TRUE	FALSE
23505-0.0	Cholesterol in medium VLDL	metabolomics	cntn4		proteomics	0.0818303	TRUE	FALSE
23424-0.0	Total lipids in VLDL	metabolomics	igsf8		proteomics	0.0817922	TRUE	FALSE
23438-0.0	Sphingomyelins	metabolomics	23618-0.0	Triglycerides to total lipids ratio in large LDL	metabolomics	0.0817727	FALSE	FALSE
23416-0.0	Cholesteryl esters in VLDL	metabolomics	dtd1		proteomics	0.0817395	TRUE	FALSE
23471-0.0	Lactate	metabolomics	dynlt1		proteomics	0.0817359	TRUE	FALSE
23623-0.0	Triglycerides to total lipids ratio in medium LDL	metabolomics	lbp		proteomics	0.0817244	TRUE	FALSE
dnajb1		proteomics	serpine2		proteomics	0.0816981	FALSE	FALSE
23620-0.0	Cholesterol to total lipids ratio in medium LDL	metabolomics	gatd3		proteomics	0.0816809	TRUE	FALSE
23416-0.0	Cholesteryl esters in VLDL	metabolomics	23645-0.0	Cholesterol to total lipids ratio in small HDL	metabolomics	0.0816451	FALSE	FALSE
23492-0.0	Cholesteryl esters in very large VLDL	metabolomics	23647-0.0	Free cholesterol to total lipids ratio in small HDL	metabolomics	0.0816402	FALSE	FALSE
23518-0.0	Phospholipids in very small VLDL	metabolomics	23533-0.0	Cholesterol in large LDL	metabolomics	0.0816168	FALSE	FALSE
23480-0.0	Glycoprotein acetyls	metabolomics	ccar2		proteomics	0.0815637	TRUE	FALSE
23489-0.0	Total lipids in very large VLDL	metabolomics	23628-0.0	Triglycerides to total lipids ratio in small LDL	metabolomics	0.0815622	FALSE	FALSE
23545-0.0	Total lipids in small LDL	metabolomics	bag6		proteomics	0.0815517	TRUE	FALSE
23453-0.0	Ratio of polyunsaturated fatty acids to total fatty acids	metabolomics	ft4		biomarkers	0.0815439	TRUE	FALSE
23515-0.0	Triglycerides in small VLDL	metabolomics	ing1		proteomics	0.0815341	TRUE	FALSE
23440-0.0	Apolipoprotein A1	metabolomics	23646-0.0	Cholesteryl esters to total lipids ratio in small HDL	metabolomics	0.0815265	FALSE	FALSE
ca_adj		biomarkers	cntn4		proteomics	0.081522	TRUE	FALSE
23646-0.0	Cholesteryl esters to total lipids ratio in small HDL	metabolomics	igsf8		proteomics	0.081521	TRUE	FALSE
ninj1		proteomics	serpine2		proteomics	0.0814973	FALSE	FALSE
23416-0.0	Cholesteryl esters in VLDL	metabolomics	adgrg1		proteomics	0.0814972	TRUE	FALSE
23585-0.0	Cholesterol to total lipids ratio in very large VLDL	metabolomics	reg4		proteomics	0.081495	TRUE	FALSE
ly6d		proteomics	mocs2		proteomics	0.0814803	FALSE	FALSE
23456-0.0	Ratio of linoleic acid to total fatty acids	metabolomics	eos		biomarkers	0.0814796	TRUE	FALSE
23484-0.0	Cholesterol in chylomicrons and extremely large VLDL	metabolomics	icoslg		proteomics	0.0814697	TRUE	FALSE
23458-0.0	Ratio of polyunsaturated fatty acids to monounsaturated fatty acids	metabolomics	dnajb1		proteomics	0.0814695	TRUE	FALSE
dipk2b		proteomics	sdhb		proteomics	0.0814691	FALSE	FALSE
23482-0.0	Total lipids in chylomicrons and extremely large VLDL	metabolomics	23643-0.0	Triglycerides to total lipids ratio in medium HDL	metabolomics	0.081455	FALSE	FALSE
23414-0.0	Phospholipids in HDL	metabolomics	23588-0.0	Triglycerides to total lipids ratio in very large VLDL	metabolomics	0.081455	FALSE	FALSE
23605-0.0	Cholesterol to total lipids ratio in very small VLDL	metabolomics	gatd3		proteomics	0.0814533	TRUE	FALSE
23440-0.0	Apolipoprotein A1	metabolomics	23643-0.0	Triglycerides to total lipids ratio in medium HDL	metabolomics	0.0814464	FALSE	FALSE
23524-0.0	Total lipids in IDL	metabolomics	egfr		proteomics	0.0814348	TRUE	FALSE
23505-0.0	Cholesterol in medium VLDL	metabolomics	23545-0.0	Total lipids in small LDL	metabolomics	0.0814283	FALSE	FALSE
23635-0.0	Cholesterol to total lipids ratio in large HDL	metabolomics	sdk2		proteomics	0.0814113	TRUE	FALSE
23501-0.0	Triglycerides in large VLDL	metabolomics	23622-0.0	Free cholesterol to total lipids ratio in medium LDL	metabolomics	0.0813809	FALSE	FALSE
23440-0.0	Apolipoprotein A1	metabolomics	23605-0.0	Cholesterol to total lipids ratio in very small VLDL	metabolomics	0.0813643	FALSE	FALSE
23447-0.0	Monounsaturated fatty acids	metabolomics	smad1		proteomics	0.0813247	TRUE	FALSE
23494-0.0	Triglycerides in very large VLDL	metabolomics	icoslg		proteomics	0.0813238	TRUE	FALSE
23531-0.0	Total lipids in large LDL	metabolomics	ft4		biomarkers	0.0813121	TRUE	FALSE
23471-0.0	Lactate	metabolomics	23504-0.0	Phospholipids in medium VLDL	metabolomics	0.0813083	FALSE	FALSE
23406-0.0	HDL cholesterol	metabolomics	ccar2		proteomics	0.0813055	TRUE	FALSE
23485-0.0	Cholesteryl esters in chylomicrons and extremely large VLDL	metabolomics	icoslg		proteomics	0.0812877	TRUE	FALSE
23635-0.0	Cholesterol to total lipids ratio in large HDL	metabolomics	ft4		biomarkers	0.0812869	TRUE	FALSE
23498-0.0	Cholesterol in large VLDL	metabolomics	23600-0.0	Cholesterol to total lipids ratio in small VLDL	metabolomics	0.0812713	FALSE	FALSE
23455-0.0	Ratio of saturated fatty acids to total fatty acids	metabolomics	spart		proteomics	0.0812617	TRUE	FALSE
mpi		proteomics	septin7		proteomics	0.0812395	FALSE	FALSE
23427-0.0	Total concentration of lipoprotein particles	metabolomics	23643-0.0	Triglycerides to total lipids ratio in medium HDL	metabolomics	0.0812393	FALSE	FALSE
23407-0.0	Total triglycerides	metabolomics	dynlt1		proteomics	0.0812216	TRUE	FALSE
cd3d		proteomics	ly6d		proteomics	0.0812089	FALSE	FALSE
23590-0.0	Cholesterol to total lipids ratio in large VLDL	metabolomics	gpnmb		proteomics	0.0812055	TRUE	FALSE
23465-0.0	Isoleucine	metabolomics	23500-0.0	Free cholesterol in large VLDL	metabolomics	0.0811999	FALSE	FALSE
cd7		proteomics	cntn4		proteomics	0.0811981	FALSE	FALSE
23421-0.0	Free cholesterol in LDL	metabolomics	ft4		biomarkers	0.081194	TRUE	FALSE
dtd1		proteomics	maea		proteomics	0.0811824	FALSE	FALSE
23631-0.0	Cholesteryl esters to total lipids ratio in very large HDL	metabolomics	cadps		proteomics	0.081166	TRUE	FALSE
23425-0.0	Total lipids in LDL	metabolomics	ft4		biomarkers	0.0811654	TRUE	FALSE
23493-0.0	Free cholesterol in very large VLDL	metabolomics	ccn5		proteomics	0.0811581	TRUE	FALSE
bpifa2		proteomics	hpgds		proteomics	0.0811543	FALSE	FALSE
23406-0.0	HDL cholesterol	metabolomics	eos		biomarkers	0.0811463	TRUE	FALSE
23493-0.0	Free cholesterol in very large VLDL	metabolomics	maea		proteomics	0.0811414	TRUE	FALSE
glipr1		proteomics	lefty2		proteomics	0.0811413	FALSE	FALSE
23598-0.0	Triglycerides to total lipids ratio in medium VLDL	metabolomics	lyzl2		proteomics	0.0811399	TRUE	FALSE
23427-0.0	Total concentration of lipoprotein particles	metabolomics	spesp1		proteomics	0.0811224	TRUE	FALSE
23437-0.0	Phosphatidylcholines	metabolomics	lgals7_lgals7b		proteomics	0.0811095	TRUE	FALSE
23436-0.0	Total cholines	metabolomics	ccar2		proteomics	0.081105	TRUE	FALSE
23464-0.0	Total concentration of branched-chain amino acids (leucine + isoleucine + valine)	metabolomics	cntn4		proteomics	0.0810905	TRUE	FALSE
23638-0.0	Triglycerides to total lipids ratio in large HDL	metabolomics	gatd3		proteomics	0.0810852	TRUE	FALSE
23442-0.0	Total fatty acids	metabolomics	23589-0.0	Phospholipids to total lipids ratio in large VLDL	metabolomics	0.0810734	FALSE	FALSE
23409-0.0	Triglycerides in LDL	metabolomics	gbp6		proteomics	0.0810698	TRUE	FALSE
impact		proteomics	reg4		proteomics	0.081061	FALSE	FALSE
23411-0.0	Total phospholipids in lipoprotein particles	metabolomics	hpgds		proteomics	0.081048	TRUE	FALSE
23518-0.0	Phospholipids in very small VLDL	metabolomics	23632-0.0	Free cholesterol to total lipids ratio in very large HDL	metabolomics	0.0810473	FALSE	FALSE
23454-0.0	Ratio of monounsaturated fatty acids to total fatty acids	metabolomics	23604-0.0	Phospholipids to total lipids ratio in very small VLDL	metabolomics	0.0810294	FALSE	FALSE
23620-0.0	Cholesterol to total lipids ratio in medium LDL	metabolomics	maea		proteomics	0.0810284	TRUE	FALSE
23426-0.0	Total lipids in HDL	metabolomics	23471-0.0	Lactate	metabolomics	0.0810257	FALSE	FALSE
23471-0.0	Lactate	metabolomics	23541-0.0	Cholesteryl esters in medium LDL	metabolomics	0.0810217	FALSE	FALSE
23404-0.0	Clinical LDL cholesterol	metabolomics	23545-0.0	Total lipids in small LDL	metabolomics	0.0810187	FALSE	FALSE
23603-0.0	Triglycerides to total lipids ratio in small VLDL	metabolomics	spart		proteomics	0.0810134	TRUE	FALSE
23453-0.0	Ratio of polyunsaturated fatty acids to total fatty acids	metabolomics	maea		proteomics	0.0809892	TRUE	FALSE
23400-0.0	Total cholesterol	metabolomics	23493-0.0	Free cholesterol in very large VLDL	metabolomics	0.0809822	FALSE	FALSE
hs6st1		proteomics	pyy		proteomics	0.0809764	FALSE	FALSE
20280-0.0	Glucose-lactate	metabolomics	spesp1		proteomics	0.0809544	TRUE	FALSE
23633-0.0	Triglycerides to total lipids ratio in very large HDL	metabolomics	gsn		proteomics	0.0809124	TRUE	FALSE
23620-0.0	Cholesterol to total lipids ratio in medium LDL	metabolomics	mocs2		proteomics	0.0809071	TRUE	FALSE
cd7		proteomics	icoslg		proteomics	0.0809058	FALSE	FALSE
23599-0.0	Phospholipids to total lipids ratio in small VLDL	metabolomics	23600-0.0	Cholesterol to total lipids ratio in small VLDL	metabolomics	0.0809008	FALSE	FALSE
23526-0.0	Cholesterol in IDL	metabolomics	ft4		biomarkers	0.0808872	TRUE	FALSE
abl1		proteomics	ninj1		proteomics	0.0808686	FALSE	FALSE
23510-0.0	Total lipids in small VLDL	metabolomics	ca_adj		biomarkers	0.0808598	TRUE	FALSE
23512-0.0	Cholesterol in small VLDL	metabolomics	ceacam18		proteomics	0.080851	TRUE	FALSE
ace		proteomics	cd7		proteomics	0.0808367	FALSE	FALSE
chmp6		proteomics	lcat		proteomics	0.0808255	FALSE	FALSE
23440-0.0	Apolipoprotein A1	metabolomics	23585-0.0	Cholesterol to total lipids ratio in very large VLDL	metabolomics	0.0807936	FALSE	FALSE
23610-0.0	Cholesterol to total lipids ratio in IDL	metabolomics	ft4		biomarkers	0.0807866	TRUE	FALSE
23411-0.0	Total phospholipids in lipoprotein particles	metabolomics	23646-0.0	Cholesteryl esters to total lipids ratio in small HDL	metabolomics	0.0807662	FALSE	FALSE
23538-0.0	Total lipids in medium LDL	metabolomics	ccl3		proteomics	0.0807645	TRUE	FALSE
23461-0.0	Glutamine	metabolomics	23617-0.0	Free cholesterol to total lipids ratio in large LDL	metabolomics	0.0807625	FALSE	FALSE
lefty2		proteomics	syt1		proteomics	0.0807491	FALSE	FALSE
23431-0.0	Average diameter for VLDL particles	metabolomics	ceacam18		proteomics	0.0807247	TRUE	FALSE
23416-0.0	Cholesteryl esters in VLDL	metabolomics	ccar2		proteomics	0.0807188	TRUE	FALSE
23402-0.0	Remnant cholesterol (non-HDL, non-LDL -cholesterol)	metabolomics	ft4		biomarkers	0.0807167	TRUE	FALSE
23499-0.0	Cholesteryl esters in large VLDL	metabolomics	23605-0.0	Cholesterol to total lipids ratio in very small VLDL	metabolomics	0.0806942	FALSE	FALSE
23455-0.0	Ratio of saturated fatty acids to total fatty acids	metabolomics	sdk2		proteomics	0.0806873	TRUE	FALSE
23638-0.0	Triglycerides to total lipids ratio in large HDL	metabolomics	mocs2		proteomics	0.0806835	TRUE	FALSE
23633-0.0	Triglycerides to total lipids ratio in very large HDL	metabolomics	lefty2		proteomics	0.0806732	TRUE	FALSE
23617-0.0	Free cholesterol to total lipids ratio in large LDL	metabolomics	dynlt1		proteomics	0.0806488	TRUE	FALSE
23645-0.0	Cholesterol to total lipids ratio in small HDL	metabolomics	lyzl2		proteomics	0.0806464	TRUE	FALSE
23418-0.0	Cholesteryl esters in HDL	metabolomics	csf3		proteomics	0.0806198	TRUE	FALSE
23513-0.0	Cholesteryl esters in small VLDL	metabolomics	23585-0.0	Cholesterol to total lipids ratio in very large VLDL	metabolomics	0.0806157	FALSE	FALSE
23443-0.0	Degree of unsaturation	metabolomics	sdk2		proteomics	0.080594	TRUE	FALSE
23480-0.0	Glycoprotein acetyls	metabolomics	23601-0.0	Cholesteryl esters to total lipids ratio in small VLDL	metabolomics	0.080567	FALSE	FALSE
glipr1		proteomics	spart		proteomics	0.0805644	FALSE	FALSE
23600-0.0	Cholesterol to total lipids ratio in small VLDL	metabolomics	lyzl2		proteomics	0.0805631	TRUE	FALSE
23528-0.0	Free cholesterol in IDL	metabolomics	egfr		proteomics	0.0805365	TRUE	FALSE
23452-0.0	Ratio of omega-6 fatty acids to total fatty acids	metabolomics	maea		proteomics	0.0805168	TRUE	FALSE
23636-0.0	Cholesteryl esters to total lipids ratio in large HDL	metabolomics	ft4		biomarkers	0.0804983	TRUE	FALSE
23510-0.0	Total lipids in small VLDL	metabolomics	23585-0.0	Cholesterol to total lipids ratio in very large VLDL	metabolomics	0.0804813	FALSE	FALSE
ceacam18		proteomics	skap2		proteomics	0.0804699	FALSE	FALSE
23434-0.0	Phosphoglycerides	metabolomics	baiap2		proteomics	0.0804418	TRUE	FALSE
impact		proteomics	spart		proteomics	0.0804381	FALSE	FALSE
23535-0.0	Free cholesterol in large LDL	metabolomics	cd3d		proteomics	0.0804288	TRUE	FALSE
23505-0.0	Cholesterol in medium VLDL	metabolomics	dnajb1		proteomics	0.080425	TRUE	FALSE
adgrg1		proteomics	icoslg		proteomics	0.0803574	FALSE	FALSE
23467-0.0	Valine	metabolomics	23579-0.0	Phospholipids to total lipids ratio in chylomicrons and extremely large VLDL	metabolomics	0.0803213	FALSE	FALSE
igsf8		proteomics	pak4		proteomics	0.0803146	FALSE	FALSE
23615-0.0	Cholesterol to total lipids ratio in large LDL	metabolomics	lefty2		proteomics	0.0802894	TRUE	FALSE
23520-0.0	Cholesteryl esters in very small VLDL	metabolomics	23599-0.0	Phospholipids to total lipids ratio in small VLDL	metabolomics	0.0802834	FALSE	FALSE
adgrg1		proteomics	glipr1		proteomics	0.0802736	FALSE	FALSE
23504-0.0	Phospholipids in medium VLDL	metabolomics	calcb		proteomics	0.0802713	TRUE	FALSE
impact		proteomics	lymph		biomarkers	0.0802461	TRUE	FALSE
ccl3		proteomics	gpnmb		proteomics	0.0802334	FALSE	FALSE
23444-0.0	Omega-3 fatty acids	metabolomics	23596-0.0	Cholesteryl esters to total lipids ratio in medium VLDL	metabolomics	0.0802226	FALSE	FALSE
23631-0.0	Cholesteryl esters to total lipids ratio in very large HDL	metabolomics	lymph		biomarkers	0.080215	TRUE	FALSE
23480-0.0	Glycoprotein acetyls	metabolomics	igsf8		proteomics	0.0802112	TRUE	FALSE
sdk2		proteomics	stx6		proteomics	0.0802009	FALSE	FALSE
23440-0.0	Apolipoprotein A1	metabolomics	23586-0.0	Cholesteryl esters to total lipids ratio in very large VLDL	metabolomics	0.0801995	FALSE	FALSE
23617-0.0	Free cholesterol to total lipids ratio in large LDL	metabolomics	ccar2		proteomics	0.0801585	TRUE	FALSE
23519-0.0	Cholesterol in very small VLDL	metabolomics	23599-0.0	Phospholipids to total lipids ratio in small VLDL	metabolomics	0.0801392	FALSE	FALSE
dnajb1		proteomics	sdk2		proteomics	0.0801385	FALSE	FALSE
23635-0.0	Cholesterol to total lipids ratio in large HDL	metabolomics	cd3d		proteomics	0.0801369	TRUE	FALSE
ccar2		proteomics	lefty2		proteomics	0.0801315	FALSE	FALSE
23595-0.0	Cholesterol to total lipids ratio in medium VLDL	metabolomics	smad1		proteomics	0.0801086	TRUE	FALSE
hpgds		proteomics	sdk2		proteomics	0.0800935	FALSE	FALSE
23480-0.0	Glycoprotein acetyls	metabolomics	fkbp1b		proteomics	0.0800926	TRUE	FALSE
23413-0.0	Phospholipids in LDL	metabolomics	fkbp1b		proteomics	0.0800915	TRUE	FALSE
23404-0.0	Clinical LDL cholesterol	metabolomics	dnajb1		proteomics	0.0800913	TRUE	FALSE
23591-0.0	Cholesteryl esters to total lipids ratio in large VLDL	metabolomics	ly6d		proteomics	0.0800895	TRUE	FALSE
23493-0.0	Free cholesterol in very large VLDL	metabolomics	23539-0.0	Phospholipids in medium LDL	metabolomics	0.0800685	FALSE	FALSE
23622-0.0	Free cholesterol to total lipids ratio in medium LDL	metabolomics	mocs2		proteomics	0.0800613	TRUE	FALSE
23512-0.0	Cholesterol in small VLDL	metabolomics	ft4		biomarkers	0.0800446	TRUE	FALSE
23419-0.0	Total free cholesterol	metabolomics	ft4		biomarkers	0.080034	TRUE	FALSE
23586-0.0	Cholesteryl esters to total lipids ratio in very large VLDL	metabolomics	lyzl2		proteomics	0.0800163	TRUE	FALSE
23491-0.0	Cholesterol in very large VLDL	metabolomics	23645-0.0	Cholesterol to total lipids ratio in small HDL	metabolomics	0.0800053	FALSE	FALSE
23545-0.0	Total lipids in small LDL	metabolomics	23620-0.0	Cholesterol to total lipids ratio in medium LDL	metabolomics	0.0799979	FALSE	FALSE
23411-0.0	Total phospholipids in lipoprotein particles	metabolomics	adgrg1		proteomics	0.0799797	TRUE	FALSE
23400-0.0	Total cholesterol	metabolomics	23604-0.0	Phospholipids to total lipids ratio in very small VLDL	metabolomics	0.0799762	FALSE	FALSE
npy		proteomics	reep4		proteomics	0.0799385	FALSE	FALSE
23606-0.0	Cholesteryl esters to total lipids ratio in very small VLDL	metabolomics	cntn4		proteomics	0.0799232	TRUE	FALSE
dipk2b		proteomics	eos		biomarkers	0.0799213	TRUE	FALSE
23412-0.0	Phospholipids in VLDL	metabolomics	23618-0.0	Triglycerides to total lipids ratio in large LDL	metabolomics	0.0799058	FALSE	FALSE
23512-0.0	Cholesterol in small VLDL	metabolomics	23632-0.0	Free cholesterol to total lipids ratio in very large HDL	metabolomics	0.0798677	FALSE	FALSE
23443-0.0	Degree of unsaturation	metabolomics	23630-0.0	Cholesterol to total lipids ratio in very large HDL	metabolomics	0.0798578	FALSE	FALSE
23601-0.0	Cholesteryl esters to total lipids ratio in small VLDL	metabolomics	23640-0.0	Cholesterol to total lipids ratio in medium HDL	metabolomics	0.0798276	FALSE	FALSE
23440-0.0	Apolipoprotein A1	metabolomics	adgrg1		proteomics	0.0798003	TRUE	FALSE
23433-0.0	Average diameter for HDL particles	metabolomics	23504-0.0	Phospholipids in medium VLDL	metabolomics	0.0797897	FALSE	FALSE
23426-0.0	Total lipids in HDL	metabolomics	23588-0.0	Triglycerides to total lipids ratio in very large VLDL	metabolomics	0.0797713	FALSE	FALSE
23452-0.0	Ratio of omega-6 fatty acids to total fatty acids	metabolomics	ft4		biomarkers	0.0797601	TRUE	FALSE
23452-0.0	Ratio of omega-6 fatty acids to total fatty acids	metabolomics	spart		proteomics	0.079753	TRUE	FALSE
23513-0.0	Cholesteryl esters in small VLDL	metabolomics	23615-0.0	Cholesterol to total lipids ratio in large LDL	metabolomics	0.0797507	FALSE	FALSE
mocs2		proteomics	spart		proteomics	0.0797499	FALSE	FALSE
23406-0.0	HDL cholesterol	metabolomics	mchc		biomarkers	0.0797359	TRUE	FALSE
23493-0.0	Free cholesterol in very large VLDL	metabolomics	23531-0.0	Total lipids in large LDL	metabolomics	0.0797239	FALSE	FALSE
23541-0.0	Cholesteryl esters in medium LDL	metabolomics	igsf8		proteomics	0.0797232	TRUE	FALSE
calcb		proteomics	lefty2		proteomics	0.0797167	FALSE	FALSE
23611-0.0	Cholesteryl esters to total lipids ratio in IDL	metabolomics	mchc		biomarkers	0.0797075	TRUE	FALSE
cd7		proteomics	gatd3		proteomics	0.0797035	FALSE	FALSE
23413-0.0	Phospholipids in LDL	metabolomics	cd3d		proteomics	0.0796991	TRUE	FALSE
23410-0.0	Triglycerides in HDL	metabolomics	mocs2		proteomics	0.0796809	TRUE	FALSE
23406-0.0	HDL cholesterol	metabolomics	23599-0.0	Phospholipids to total lipids ratio in small VLDL	metabolomics	0.0796796	FALSE	FALSE
23416-0.0	Cholesteryl esters in VLDL	metabolomics	fgf20		proteomics	0.0796747	TRUE	FALSE
23470-0.0	Glucose	metabolomics	cadps		proteomics	0.079664	TRUE	FALSE
23648-0.0	Triglycerides to total lipids ratio in small HDL	metabolomics	ly6d		proteomics	0.0796613	TRUE	FALSE
23636-0.0	Cholesteryl esters to total lipids ratio in large HDL	metabolomics	cntn4		proteomics	0.0796612	TRUE	FALSE
23407-0.0	Total triglycerides	metabolomics	pyy		proteomics	0.0796582	TRUE	FALSE
23471-0.0	Lactate	metabolomics	23631-0.0	Cholesteryl esters to total lipids ratio in very large HDL	metabolomics	0.0796276	FALSE	FALSE
23545-0.0	Total lipids in small LDL	metabolomics	maea		proteomics	0.079619	TRUE	FALSE
23467-0.0	Valine	metabolomics	23510-0.0	Total lipids in small VLDL	metabolomics	0.0796007	FALSE	FALSE
23457-0.0	Ratio of docosahexaenoic acid to total fatty acids	metabolomics	ing1		proteomics	0.079593	TRUE	FALSE
23423-0.0	Total lipids in lipoprotein particles	metabolomics	ca_adj		biomarkers	0.0795924	TRUE	FALSE
23485-0.0	Cholesteryl esters in chylomicrons and extremely large VLDL	metabolomics	23643-0.0	Triglycerides to total lipids ratio in medium HDL	metabolomics	0.079592	FALSE	FALSE
23424-0.0	Total lipids in VLDL	metabolomics	lgals7_lgals7b		proteomics	0.0795732	TRUE	FALSE
23535-0.0	Free cholesterol in large LDL	metabolomics	23545-0.0	Total lipids in small LDL	metabolomics	0.07957	FALSE	FALSE
23623-0.0	Triglycerides to total lipids ratio in medium LDL	metabolomics	eos		biomarkers	0.0795614	TRUE	FALSE
23499-0.0	Cholesteryl esters in large VLDL	metabolomics	23608-0.0	Triglycerides to total lipids ratio in very small VLDL	metabolomics	0.0795505	FALSE	FALSE
20280-0.0	Glucose-lactate	metabolomics	23517-0.0	Total lipids in very small VLDL	metabolomics	0.0795491	FALSE	FALSE
23434-0.0	Phosphoglycerides	metabolomics	23455-0.0	Ratio of saturated fatty acids to total fatty acids	metabolomics	0.0795331	FALSE	FALSE
23498-0.0	Cholesterol in large VLDL	metabolomics	23591-0.0	Cholesteryl esters to total lipids ratio in large VLDL	metabolomics	0.0795204	FALSE	FALSE
23515-0.0	Triglycerides in small VLDL	metabolomics	23618-0.0	Triglycerides to total lipids ratio in large LDL	metabolomics	0.079514	FALSE	FALSE
23444-0.0	Omega-3 fatty acids	metabolomics	23455-0.0	Ratio of saturated fatty acids to total fatty acids	metabolomics	0.0795088	FALSE	FALSE
23436-0.0	Total cholines	metabolomics	23603-0.0	Triglycerides to total lipids ratio in small VLDL	metabolomics	0.0794878	FALSE	FALSE
23424-0.0	Total lipids in VLDL	metabolomics	baiap2		proteomics	0.0794779	TRUE	FALSE
23448-0.0	Saturated fatty acids	metabolomics	dynlt1		proteomics	0.0794685	TRUE	FALSE
23480-0.0	Glycoprotein acetyls	metabolomics	stx6		proteomics	0.0794625	TRUE	FALSE
23405-0.0	LDL cholesterol	metabolomics	23589-0.0	Phospholipids to total lipids ratio in large VLDL	metabolomics	0.0794582	FALSE	FALSE
23589-0.0	Phospholipids to total lipids ratio in large VLDL	metabolomics	spart		proteomics	0.0794527	TRUE	FALSE
23467-0.0	Valine	metabolomics	23610-0.0	Cholesterol to total lipids ratio in IDL	metabolomics	0.0794499	FALSE	FALSE
23433-0.0	Average diameter for HDL particles	metabolomics	pyy		proteomics	0.079445	TRUE	FALSE
23414-0.0	Phospholipids in HDL	metabolomics	mchc		biomarkers	0.0794438	TRUE	FALSE
23404-0.0	Clinical LDL cholesterol	metabolomics	cd3d		proteomics	0.0794382	TRUE	FALSE
23410-0.0	Triglycerides in HDL	metabolomics	23414-0.0	Phospholipids in HDL	metabolomics	0.0794219	FALSE	FALSE
23423-0.0	Total lipids in lipoprotein particles	metabolomics	23632-0.0	Free cholesterol to total lipids ratio in very large HDL	metabolomics	0.0794065	FALSE	FALSE
aldh5a1		proteomics	ptpn6		proteomics	0.0793937	FALSE	FALSE
23503-0.0	Total lipids in medium VLDL	metabolomics	ccar2		proteomics	0.0793842	TRUE	FALSE
23471-0.0	Lactate	metabolomics	23610-0.0	Cholesterol to total lipids ratio in IDL	metabolomics	0.0793779	FALSE	FALSE
23420-0.0	Free cholesterol in VLDL	metabolomics	23611-0.0	Cholesteryl esters to total lipids ratio in IDL	metabolomics	0.0793337	FALSE	FALSE
23419-0.0	Total free cholesterol	metabolomics	cd3d		proteomics	0.0792873	TRUE	FALSE
23420-0.0	Free cholesterol in VLDL	metabolomics	calcb		proteomics	0.0792849	TRUE	FALSE
23413-0.0	Phospholipids in LDL	metabolomics	23590-0.0	Cholesterol to total lipids ratio in large VLDL	metabolomics	0.0792761	FALSE	FALSE
23630-0.0	Cholesterol to total lipids ratio in very large HDL	metabolomics	23632-0.0	Free cholesterol to total lipids ratio in very large HDL	metabolomics	0.0792688	FALSE	FALSE
23601-0.0	Cholesteryl esters to total lipids ratio in small VLDL	metabolomics	23647-0.0	Free cholesterol to total lipids ratio in small HDL	metabolomics	0.0792613	FALSE	FALSE
lyzl2		proteomics	slitrk6		proteomics	0.079258	FALSE	FALSE
23647-0.0	Free cholesterol to total lipids ratio in small HDL	metabolomics	impact		proteomics	0.0792294	TRUE	FALSE
23471-0.0	Lactate	metabolomics	lefty2		proteomics	0.0792251	TRUE	FALSE
23620-0.0	Cholesterol to total lipids ratio in medium LDL	metabolomics	safb2		proteomics	0.0792154	TRUE	FALSE
23535-0.0	Free cholesterol in large LDL	metabolomics	ft4		biomarkers	0.0792151	TRUE	FALSE
23541-0.0	Cholesteryl esters in medium LDL	metabolomics	23590-0.0	Cholesterol to total lipids ratio in large VLDL	metabolomics	0.0791777	FALSE	FALSE
23458-0.0	Ratio of polyunsaturated fatty acids to monounsaturated fatty acids	metabolomics	chmp6		proteomics	0.0791605	TRUE	FALSE
23436-0.0	Total cholines	metabolomics	23628-0.0	Triglycerides to total lipids ratio in small LDL	metabolomics	0.0791546	FALSE	FALSE
23496-0.0	Total lipids in large VLDL	metabolomics	dtd1		proteomics	0.0791508	TRUE	FALSE
larp1		proteomics	serpine2		proteomics	0.0791367	FALSE	FALSE
23534-0.0	Cholesteryl esters in large LDL	metabolomics	23545-0.0	Total lipids in small LDL	metabolomics	0.0791338	FALSE	FALSE
23443-0.0	Degree of unsaturation	metabolomics	lyzl2		proteomics	0.0791237	TRUE	FALSE
23434-0.0	Phosphoglycerides	metabolomics	skap2		proteomics	0.0791097	TRUE	FALSE
fkbp1b		proteomics	ly6d		proteomics	0.0791071	FALSE	FALSE
23433-0.0	Average diameter for HDL particles	metabolomics	23580-0.0	Cholesterol to total lipids ratio in chylomicrons and extremely large VLDL	metabolomics	0.0790743	FALSE	FALSE
23498-0.0	Cholesterol in large VLDL	metabolomics	igsf8		proteomics	0.0790687	TRUE	FALSE
23513-0.0	Cholesteryl esters in small VLDL	metabolomics	23636-0.0	Cholesteryl esters to total lipids ratio in large HDL	metabolomics	0.0790442	FALSE	FALSE
23533-0.0	Cholesterol in large LDL	metabolomics	23604-0.0	Phospholipids to total lipids ratio in very small VLDL	metabolomics	0.0790423	FALSE	FALSE
23443-0.0	Degree of unsaturation	metabolomics	eos		biomarkers	0.0790375	TRUE	FALSE
23497-0.0	Phospholipids in large VLDL	metabolomics	pyy		proteomics	0.0790223	TRUE	FALSE
23424-0.0	Total lipids in VLDL	metabolomics	bid		proteomics	0.0790148	TRUE	FALSE
23403-0.0	VLDL cholesterol	metabolomics	ing1		proteomics	0.0789953	TRUE	FALSE
23493-0.0	Free cholesterol in very large VLDL	metabolomics	23506-0.0	Cholesteryl esters in medium VLDL	metabolomics	0.0789626	FALSE	FALSE
23438-0.0	Sphingomyelins	metabolomics	23641-0.0	Cholesteryl esters to total lipids ratio in medium HDL	metabolomics	0.0789604	FALSE	FALSE
23519-0.0	Cholesterol in very small VLDL	metabolomics	23591-0.0	Cholesteryl esters to total lipids ratio in large VLDL	metabolomics	0.0789522	FALSE	FALSE
23497-0.0	Phospholipids in large VLDL	metabolomics	23545-0.0	Total lipids in small LDL	metabolomics	0.0789305	FALSE	FALSE
23467-0.0	Valine	metabolomics	23566-0.0	Total lipids in medium HDL	metabolomics	0.0789274	FALSE	FALSE
23486-0.0	Free cholesterol in chylomicrons and extremely large VLDL	metabolomics	23518-0.0	Phospholipids in very small VLDL	metabolomics	0.0789195	FALSE	FALSE
23415-0.0	Total esterified cholesterol	metabolomics	egfr		proteomics	0.078918	TRUE	FALSE
23605-0.0	Cholesterol to total lipids ratio in very small VLDL	metabolomics	cntn4		proteomics	0.0789084	TRUE	FALSE
23483-0.0	Phospholipids in chylomicrons and extremely large VLDL	metabolomics	igsf8		proteomics	0.078906	TRUE	FALSE
gpnmb		proteomics	smad1		proteomics	0.0789001	FALSE	FALSE
23424-0.0	Total lipids in VLDL	metabolomics	fgf20		proteomics	0.0788988	TRUE	FALSE
23420-0.0	Free cholesterol in VLDL	metabolomics	lcat		proteomics	0.0788985	TRUE	FALSE
23462-0.0	Glycine	metabolomics	lyzl2		proteomics	0.0788971	TRUE	FALSE
fgf20		proteomics	maea		proteomics	0.0788633	FALSE	FALSE
23633-0.0	Triglycerides to total lipids ratio in very large HDL	metabolomics	mocs2		proteomics	0.0788475	TRUE	FALSE
23443-0.0	Degree of unsaturation	metabolomics	23599-0.0	Phospholipids to total lipids ratio in small VLDL	metabolomics	0.0788397	FALSE	FALSE
23447-0.0	Monounsaturated fatty acids	metabolomics	maea		proteomics	0.0788227	TRUE	FALSE
cntn4		proteomics	mocs2		proteomics	0.0788184	FALSE	FALSE
23415-0.0	Total esterified cholesterol	metabolomics	dynlt1		proteomics	0.0788171	TRUE	FALSE
23434-0.0	Phosphoglycerides	metabolomics	23618-0.0	Triglycerides to total lipids ratio in large LDL	metabolomics	0.0788162	FALSE	FALSE
23493-0.0	Free cholesterol in very large VLDL	metabolomics	23588-0.0	Triglycerides to total lipids ratio in very large VLDL	metabolomics	0.0788048	FALSE	FALSE
23640-0.0	Cholesterol to total lipids ratio in medium HDL	metabolomics	chmp6		proteomics	0.0788008	TRUE	FALSE
23431-0.0	Average diameter for VLDL particles	metabolomics	23618-0.0	Triglycerides to total lipids ratio in large LDL	metabolomics	0.0787821	FALSE	FALSE
23438-0.0	Sphingomyelins	metabolomics	23620-0.0	Cholesterol to total lipids ratio in medium LDL	metabolomics	0.0787698	FALSE	FALSE
23403-0.0	VLDL cholesterol	metabolomics	gpnmb		proteomics	0.0787356	TRUE	FALSE
23467-0.0	Valine	metabolomics	23588-0.0	Triglycerides to total lipids ratio in very large VLDL	metabolomics	0.0787032	FALSE	FALSE
23461-0.0	Glutamine	metabolomics	cd3d		proteomics	0.0786993	TRUE	FALSE
23492-0.0	Cholesteryl esters in very large VLDL	metabolomics	23605-0.0	Cholesterol to total lipids ratio in very small VLDL	metabolomics	0.0786988	FALSE	FALSE
23402-0.0	Remnant cholesterol (non-HDL, non-LDL -cholesterol)	metabolomics	cd3d		proteomics	0.0786977	TRUE	FALSE
23403-0.0	VLDL cholesterol	metabolomics	23585-0.0	Cholesterol to total lipids ratio in very large VLDL	metabolomics	0.0786794	FALSE	FALSE
23400-0.0	Total cholesterol	metabolomics	cd3d		proteomics	0.0786719	TRUE	FALSE
23400-0.0	Total cholesterol	metabolomics	dnajb1		proteomics	0.0785935	TRUE	FALSE
chmp6		proteomics	safb2		proteomics	0.0785895	FALSE	FALSE
23500-0.0	Free cholesterol in large VLDL	metabolomics	sdhb		proteomics	0.0785342	TRUE	FALSE
23471-0.0	Lactate	metabolomics	23535-0.0	Free cholesterol in large LDL	metabolomics	0.0785206	FALSE	FALSE
23424-0.0	Total lipids in VLDL	metabolomics	23623-0.0	Triglycerides to total lipids ratio in medium LDL	metabolomics	0.0785153	FALSE	FALSE
23500-0.0	Free cholesterol in large VLDL	metabolomics	23579-0.0	Phospholipids to total lipids ratio in chylomicrons and extremely large VLDL	metabolomics	0.0784948	FALSE	FALSE
23527-0.0	Cholesteryl esters in IDL	metabolomics	23545-0.0	Total lipids in small LDL	metabolomics	0.0784844	FALSE	FALSE
23415-0.0	Total esterified cholesterol	metabolomics	cd3d		proteomics	0.0784753	TRUE	FALSE
baiap2		proteomics	eos		biomarkers	0.0784697	TRUE	FALSE
23628-0.0	Triglycerides to total lipids ratio in small LDL	metabolomics	spart		proteomics	0.0784481	TRUE	FALSE
23408-0.0	Triglycerides in VLDL	metabolomics	pyy		proteomics	0.0784193	TRUE	FALSE
23622-0.0	Free cholesterol to total lipids ratio in medium LDL	metabolomics	lyzl2		proteomics	0.078394	TRUE	FALSE
23454-0.0	Ratio of monounsaturated fatty acids to total fatty acids	metabolomics	sdk2		proteomics	0.0783844	TRUE	FALSE
23534-0.0	Cholesteryl esters in large LDL	metabolomics	spesp1		proteomics	0.0783662	TRUE	FALSE
heg1		proteomics	spart		proteomics	0.0783632	FALSE	FALSE
cd3d		proteomics	glipr1		proteomics	0.0783631	FALSE	FALSE
23440-0.0	Apolipoprotein A1	metabolomics	23641-0.0	Cholesteryl esters to total lipids ratio in medium HDL	metabolomics	0.0783629	FALSE	FALSE
23436-0.0	Total cholines	metabolomics	23471-0.0	Lactate	metabolomics	0.0783629	FALSE	FALSE
23503-0.0	Total lipids in medium VLDL	metabolomics	23600-0.0	Cholesterol to total lipids ratio in small VLDL	metabolomics	0.0783607	FALSE	FALSE
23527-0.0	Cholesteryl esters in IDL	metabolomics	maea		proteomics	0.0783314	TRUE	FALSE
23629-0.0	Phospholipids to total lipids ratio in very large HDL	metabolomics	mocs2		proteomics	0.0783251	TRUE	FALSE
23470-0.0	Glucose	metabolomics	23492-0.0	Cholesteryl esters in very large VLDL	metabolomics	0.0783096	FALSE	FALSE
23464-0.0	Total concentration of branched-chain amino acids (leucine + isoleucine + valine)	metabolomics	impact		proteomics	0.0783042	TRUE	FALSE
ace		proteomics	hpgds		proteomics	0.0783033	FALSE	FALSE
23408-0.0	Triglycerides in VLDL	metabolomics	igsf8		proteomics	0.0783025	TRUE	FALSE
23508-0.0	Triglycerides in medium VLDL	metabolomics	ing1		proteomics	0.078294	TRUE	FALSE
23445-0.0	Omega-6 fatty acids	metabolomics	23500-0.0	Free cholesterol in large VLDL	metabolomics	0.0782586	FALSE	FALSE
23486-0.0	Free cholesterol in chylomicrons and extremely large VLDL	metabolomics	sdhb		proteomics	0.0782505	TRUE	FALSE
23423-0.0	Total lipids in lipoprotein particles	metabolomics	23586-0.0	Cholesteryl esters to total lipids ratio in very large VLDL	metabolomics	0.0782435	FALSE	FALSE
23503-0.0	Total lipids in medium VLDL	metabolomics	23628-0.0	Triglycerides to total lipids ratio in small LDL	metabolomics	0.0782326	FALSE	FALSE
23414-0.0	Phospholipids in HDL	metabolomics	gsn		proteomics	0.0782253	TRUE	FALSE
23613-0.0	Triglycerides to total lipids ratio in IDL	metabolomics	ly6d		proteomics	0.0782131	TRUE	FALSE
23471-0.0	Lactate	metabolomics	sdhb		proteomics	0.0782111	TRUE	FALSE
23524-0.0	Total lipids in IDL	metabolomics	dynlt1		proteomics	0.0782055	TRUE	FALSE
23613-0.0	Triglycerides to total lipids ratio in IDL	metabolomics	igsf8		proteomics	0.0781971	TRUE	FALSE
23508-0.0	Triglycerides in medium VLDL	metabolomics	23613-0.0	Triglycerides to total lipids ratio in IDL	metabolomics	0.0781817	FALSE	FALSE
23515-0.0	Triglycerides in small VLDL	metabolomics	ccl3		proteomics	0.0781809	TRUE	FALSE
23412-0.0	Phospholipids in VLDL	metabolomics	23590-0.0	Cholesterol to total lipids ratio in large VLDL	metabolomics	0.0781757	FALSE	FALSE
23538-0.0	Total lipids in medium LDL	metabolomics	ft4		biomarkers	0.0781618	TRUE	FALSE
23519-0.0	Cholesterol in very small VLDL	metabolomics	23589-0.0	Phospholipids to total lipids ratio in large VLDL	metabolomics	0.0781534	FALSE	FALSE
23455-0.0	Ratio of saturated fatty acids to total fatty acids	metabolomics	cntn4		proteomics	0.0781382	TRUE	FALSE
23413-0.0	Phospholipids in LDL	metabolomics	spesp1		proteomics	0.0781238	TRUE	FALSE
23519-0.0	Cholesterol in very small VLDL	metabolomics	ceacam18		proteomics	0.0781141	TRUE	FALSE
23601-0.0	Cholesteryl esters to total lipids ratio in small VLDL	metabolomics	23606-0.0	Cholesteryl esters to total lipids ratio in very small VLDL	metabolomics	0.078104	FALSE	FALSE
23608-0.0	Triglycerides to total lipids ratio in very small VLDL	metabolomics	23630-0.0	Cholesterol to total lipids ratio in very large HDL	metabolomics	0.0780813	FALSE	FALSE
23489-0.0	Total lipids in very large VLDL	metabolomics	skap2		proteomics	0.0780756	TRUE	FALSE
23633-0.0	Triglycerides to total lipids ratio in very large HDL	metabolomics	sdhb		proteomics	0.0780727	TRUE	FALSE
23634-0.0	Phospholipids to total lipids ratio in large HDL	metabolomics	apol1		proteomics	0.0780683	TRUE	FALSE
23454-0.0	Ratio of monounsaturated fatty acids to total fatty acids	metabolomics	smad1		proteomics	0.0780554	TRUE	FALSE
23431-0.0	Average diameter for VLDL particles	metabolomics	23613-0.0	Triglycerides to total lipids ratio in IDL	metabolomics	0.0780264	FALSE	FALSE
23426-0.0	Total lipids in HDL	metabolomics	maea		proteomics	0.0780148	TRUE	FALSE
23409-0.0	Triglycerides in LDL	metabolomics	ccar2		proteomics	0.0780094	TRUE	FALSE
23433-0.0	Average diameter for HDL particles	metabolomics	cd3d		proteomics	0.0780081	TRUE	FALSE
23499-0.0	Cholesteryl esters in large VLDL	metabolomics	23606-0.0	Cholesteryl esters to total lipids ratio in very small VLDL	metabolomics	0.0780027	FALSE	FALSE
23490-0.0	Phospholipids in very large VLDL	metabolomics	igsf8		proteomics	0.0779857	TRUE	FALSE
23420-0.0	Free cholesterol in VLDL	metabolomics	23613-0.0	Triglycerides to total lipids ratio in IDL	metabolomics	0.0779801	FALSE	FALSE
23599-0.0	Phospholipids to total lipids ratio in small VLDL	metabolomics	coq7		proteomics	0.0779758	TRUE	FALSE
glo		biomarkers	ptpn6		proteomics	0.077951	TRUE	FALSE
dnajb1		proteomics	gpnmb		proteomics	0.0779414	FALSE	FALSE
maea		proteomics	sdhb		proteomics	0.0779411	FALSE	FALSE
23566-0.0	Total lipids in medium HDL	metabolomics	23591-0.0	Cholesteryl esters to total lipids ratio in large VLDL	metabolomics	0.0779381	FALSE	FALSE
ccl3		proteomics	ccn5		proteomics	0.0779282	FALSE	FALSE
23600-0.0	Cholesterol to total lipids ratio in small VLDL	metabolomics	mchc		biomarkers	0.0779157	TRUE	FALSE
23505-0.0	Cholesterol in medium VLDL	metabolomics	spesp1		proteomics	0.0779067	TRUE	FALSE
dbi		proteomics	gbp6		proteomics	0.0778781	FALSE	FALSE
igsf8		proteomics	lyzl2		proteomics	0.0778755	FALSE	FALSE
23589-0.0	Phospholipids to total lipids ratio in large VLDL	metabolomics	lefty2		proteomics	0.0778647	TRUE	FALSE
calcb		proteomics	sdk2		proteomics	0.0778584	FALSE	FALSE
23434-0.0	Phosphoglycerides	metabolomics	adgrg1		proteomics	0.0778385	TRUE	FALSE
23446-0.0	Polyunsaturated fatty acids	metabolomics	23500-0.0	Free cholesterol in large VLDL	metabolomics	0.0778371	FALSE	FALSE
23438-0.0	Sphingomyelins	metabolomics	23638-0.0	Triglycerides to total lipids ratio in large HDL	metabolomics	0.0778233	FALSE	FALSE
23434-0.0	Phosphoglycerides	metabolomics	bpifa2		proteomics	0.0778097	TRUE	FALSE
bid		proteomics	lefty2		proteomics	0.077807	FALSE	FALSE
hs6st1		proteomics	ing1		proteomics	0.0777995	FALSE	FALSE
23421-0.0	Free cholesterol in LDL	metabolomics	gsn		proteomics	0.0777915	TRUE	FALSE
23446-0.0	Polyunsaturated fatty acids	metabolomics	spesp1		proteomics	0.07776	TRUE	FALSE
23623-0.0	Triglycerides to total lipids ratio in medium LDL	metabolomics	23644-0.0	Phospholipids to total lipids ratio in small HDL	metabolomics	0.0777535	FALSE	FALSE
bpifa2		proteomics	fe		biomarkers	0.0777501	TRUE	FALSE
23515-0.0	Triglycerides in small VLDL	metabolomics	igsf8		proteomics	0.0777479	TRUE	FALSE
23588-0.0	Triglycerides to total lipids ratio in very large VLDL	metabolomics	23648-0.0	Triglycerides to total lipids ratio in small HDL	metabolomics	0.077747	FALSE	FALSE
23510-0.0	Total lipids in small VLDL	metabolomics	23605-0.0	Cholesterol to total lipids ratio in very small VLDL	metabolomics	0.0777334	FALSE	FALSE
23526-0.0	Cholesterol in IDL	metabolomics	gsn		proteomics	0.0777231	TRUE	FALSE
23623-0.0	Triglycerides to total lipids ratio in medium LDL	metabolomics	igsf8		proteomics	0.077723	TRUE	FALSE
23471-0.0	Lactate	metabolomics	23647-0.0	Free cholesterol to total lipids ratio in small HDL	metabolomics	0.077721	FALSE	FALSE
23434-0.0	Phosphoglycerides	metabolomics	23645-0.0	Cholesterol to total lipids ratio in small HDL	metabolomics	0.0777072	FALSE	FALSE
23631-0.0	Cholesteryl esters to total lipids ratio in very large HDL	metabolomics	ft4		biomarkers	0.0777066	TRUE	FALSE
23605-0.0	Cholesterol to total lipids ratio in very small VLDL	metabolomics	23630-0.0	Cholesterol to total lipids ratio in very large HDL	metabolomics	0.0776892	FALSE	FALSE
23457-0.0	Ratio of docosahexaenoic acid to total fatty acids	metabolomics	dtd1		proteomics	0.0776669	TRUE	FALSE
23417-0.0	Cholesteryl esters in LDL	metabolomics	lbp		proteomics	0.0776599	TRUE	FALSE
23501-0.0	Triglycerides in large VLDL	metabolomics	lcat		proteomics	0.0776597	TRUE	FALSE
lefty2		proteomics	ly6d		proteomics	0.0776559	FALSE	FALSE
23464-0.0	Total concentration of branched-chain amino acids (leucine + isoleucine + valine)	metabolomics	23539-0.0	Phospholipids in medium LDL	metabolomics	0.0776516	FALSE	FALSE
23620-0.0	Cholesterol to total lipids ratio in medium LDL	metabolomics	spesp1		proteomics	0.0776504	TRUE	FALSE
dbi		proteomics	lymph		biomarkers	0.0776272	TRUE	FALSE
23449-0.0	Linoleic acid	metabolomics	fkbp1b		proteomics	0.0776227	TRUE	FALSE
23456-0.0	Ratio of linoleic acid to total fatty acids	metabolomics	fkbp1b		proteomics	0.0776118	TRUE	FALSE
23455-0.0	Ratio of saturated fatty acids to total fatty acids	metabolomics	maea		proteomics	0.0775888	TRUE	FALSE
23467-0.0	Valine	metabolomics	cntn4		proteomics	0.07757	TRUE	FALSE
23408-0.0	Triglycerides in VLDL	metabolomics	23545-0.0	Total lipids in small LDL	metabolomics	0.0775677	FALSE	FALSE
23524-0.0	Total lipids in IDL	metabolomics	gsn		proteomics	0.0775599	TRUE	FALSE
23448-0.0	Saturated fatty acids	metabolomics	cd3d		proteomics	0.0775536	TRUE	FALSE
23482-0.0	Total lipids in chylomicrons and extremely large VLDL	metabolomics	23520-0.0	Cholesteryl esters in very small VLDL	metabolomics	0.0775285	FALSE	FALSE
23644-0.0	Phospholipids to total lipids ratio in small HDL	metabolomics	23647-0.0	Free cholesterol to total lipids ratio in small HDL	metabolomics	0.0775082	FALSE	FALSE
23455-0.0	Ratio of saturated fatty acids to total fatty acids	metabolomics	23471-0.0	Lactate	metabolomics	0.0774863	FALSE	FALSE
23400-0.0	Total cholesterol	metabolomics	ft4		biomarkers	0.0774771	TRUE	FALSE
23599-0.0	Phospholipids to total lipids ratio in small VLDL	metabolomics	23627-0.0	Free cholesterol to total lipids ratio in small LDL	metabolomics	0.0774541	FALSE	FALSE
23531-0.0	Total lipids in large LDL	metabolomics	23643-0.0	Triglycerides to total lipids ratio in medium HDL	metabolomics	0.0774473	FALSE	FALSE
23437-0.0	Phosphatidylcholines	metabolomics	23641-0.0	Cholesteryl esters to total lipids ratio in medium HDL	metabolomics	0.0774441	FALSE	FALSE
23427-0.0	Total concentration of lipoprotein particles	metabolomics	sdk2		proteomics	0.0774376	TRUE	FALSE
23492-0.0	Cholesteryl esters in very large VLDL	metabolomics	23608-0.0	Triglycerides to total lipids ratio in very small VLDL	metabolomics	0.0774212	FALSE	FALSE
23519-0.0	Cholesterol in very small VLDL	metabolomics	gpnmb		proteomics	0.0774132	TRUE	FALSE
23630-0.0	Cholesterol to total lipids ratio in very large HDL	metabolomics	23648-0.0	Triglycerides to total lipids ratio in small HDL	metabolomics	0.0774091	FALSE	FALSE
23646-0.0	Cholesteryl esters to total lipids ratio in small HDL	metabolomics	lymph		biomarkers	0.0774021	TRUE	FALSE
23613-0.0	Triglycerides to total lipids ratio in IDL	metabolomics	reg4		proteomics	0.0774003	TRUE	FALSE
23440-0.0	Apolipoprotein A1	metabolomics	23608-0.0	Triglycerides to total lipids ratio in very small VLDL	metabolomics	0.0773734	FALSE	FALSE
23462-0.0	Glycine	metabolomics	23601-0.0	Cholesteryl esters to total lipids ratio in small VLDL	metabolomics	0.0773239	FALSE	FALSE
23490-0.0	Phospholipids in very large VLDL	metabolomics	maea		proteomics	0.0773214	TRUE	FALSE
23541-0.0	Cholesteryl esters in medium LDL	metabolomics	23627-0.0	Free cholesterol to total lipids ratio in small LDL	metabolomics	0.0773171	FALSE	FALSE
23403-0.0	VLDL cholesterol	metabolomics	lcat		proteomics	0.077297	TRUE	FALSE
23526-0.0	Cholesterol in IDL	metabolomics	spesp1		proteomics	0.0772934	TRUE	FALSE
23500-0.0	Free cholesterol in large VLDL	metabolomics	ca_adj		biomarkers	0.0772917	TRUE	FALSE
23403-0.0	VLDL cholesterol	metabolomics	23493-0.0	Free cholesterol in very large VLDL	metabolomics	0.0772813	FALSE	FALSE
23411-0.0	Total phospholipids in lipoprotein particles	metabolomics	ca_adj		biomarkers	0.0772741	TRUE	FALSE
23427-0.0	Total concentration of lipoprotein particles	metabolomics	mchc		biomarkers	0.0772704	TRUE	FALSE
23424-0.0	Total lipids in VLDL	metabolomics	ceacam18		proteomics	0.0772677	TRUE	FALSE
ccl22		proteomics	nudt16		proteomics	0.0772608	FALSE	FALSE
eddm3b		proteomics	serpine2		proteomics	0.0772583	FALSE	FALSE
23420-0.0	Free cholesterol in VLDL	metabolomics	23443-0.0	Degree of unsaturation	metabolomics	0.0772467	FALSE	FALSE
23638-0.0	Triglycerides to total lipids ratio in large HDL	metabolomics	lefty2		proteomics	0.077245	TRUE	FALSE
23482-0.0	Total lipids in chylomicrons and extremely large VLDL	metabolomics	ly6d		proteomics	0.0772405	TRUE	FALSE
ace		proteomics	adgrg1		proteomics	0.0772319	FALSE	FALSE
23435-0.0	Ratio of triglycerides to phosphoglycerides	metabolomics	spart		proteomics	0.0772188	TRUE	FALSE
23448-0.0	Saturated fatty acids	metabolomics	maea		proteomics	0.0772159	TRUE	FALSE
fgf20		proteomics	sdk2		proteomics	0.0772095	FALSE	FALSE
23632-0.0	Free cholesterol to total lipids ratio in very large HDL	metabolomics	lefty2		proteomics	0.0772025	TRUE	FALSE
23647-0.0	Free cholesterol to total lipids ratio in small HDL	metabolomics	baiap2		proteomics	0.07718	TRUE	FALSE
23640-0.0	Cholesterol to total lipids ratio in medium HDL	metabolomics	lyzl2		proteomics	0.0771651	TRUE	FALSE
23640-0.0	Cholesterol to total lipids ratio in medium HDL	metabolomics	cadps		proteomics	0.0771633	TRUE	FALSE
lyzl2		proteomics	spesp1		proteomics	0.0771467	FALSE	FALSE
23491-0.0	Cholesterol in very large VLDL	metabolomics	23618-0.0	Triglycerides to total lipids ratio in large LDL	metabolomics	0.0771451	FALSE	FALSE
23615-0.0	Cholesterol to total lipids ratio in large LDL	metabolomics	mocs2		proteomics	0.0771385	TRUE	FALSE
23535-0.0	Free cholesterol in large LDL	metabolomics	cntn4		proteomics	0.0771367	TRUE	FALSE
23403-0.0	VLDL cholesterol	metabolomics	23610-0.0	Cholesterol to total lipids ratio in IDL	metabolomics	0.0771287	FALSE	FALSE
23452-0.0	Ratio of omega-6 fatty acids to total fatty acids	metabolomics	23617-0.0	Free cholesterol to total lipids ratio in large LDL	metabolomics	0.077124	FALSE	FALSE
23448-0.0	Saturated fatty acids	metabolomics	ly6d		proteomics	0.077124	TRUE	FALSE
23557-0.0	Triglycerides in very large HDL	metabolomics	23632-0.0	Free cholesterol to total lipids ratio in very large HDL	metabolomics	0.0771228	FALSE	FALSE
23580-0.0	Cholesterol to total lipids ratio in chylomicrons and extremely large VLDL	metabolomics	23604-0.0	Phospholipids to total lipids ratio in very small VLDL	metabolomics	0.077117	FALSE	FALSE
cadps		proteomics	fkbp1b		proteomics	0.0771142	FALSE	FALSE
23505-0.0	Cholesterol in medium VLDL	metabolomics	cd3d		proteomics	0.077093	TRUE	FALSE
20280-0.0	Glucose-lactate	metabolomics	cntn4		proteomics	0.0770846	TRUE	FALSE
23455-0.0	Ratio of saturated fatty acids to total fatty acids	metabolomics	spesp1		proteomics	0.0770786	TRUE	FALSE
23483-0.0	Phospholipids in chylomicrons and extremely large VLDL	metabolomics	spesp1		proteomics	0.0770771	TRUE	FALSE
23454-0.0	Ratio of monounsaturated fatty acids to total fatty acids	metabolomics	23643-0.0	Triglycerides to total lipids ratio in medium HDL	metabolomics	0.0770664	FALSE	FALSE
23414-0.0	Phospholipids in HDL	metabolomics	egfr		proteomics	0.0770662	TRUE	FALSE
23411-0.0	Total phospholipids in lipoprotein particles	metabolomics	23604-0.0	Phospholipids to total lipids ratio in very small VLDL	metabolomics	0.0770536	FALSE	FALSE
23645-0.0	Cholesterol to total lipids ratio in small HDL	metabolomics	chmp6		proteomics	0.0770048	TRUE	FALSE
hs6st1		proteomics	nudt16		proteomics	0.0769838	FALSE	FALSE
23436-0.0	Total cholines	metabolomics	23633-0.0	Triglycerides to total lipids ratio in very large HDL	metabolomics	0.0769594	FALSE	FALSE
23608-0.0	Triglycerides to total lipids ratio in very small VLDL	metabolomics	gatd3		proteomics	0.0769297	TRUE	FALSE
23491-0.0	Cholesterol in very large VLDL	metabolomics	dtd1		proteomics	0.0769217	TRUE	FALSE
23613-0.0	Triglycerides to total lipids ratio in IDL	metabolomics	cadps		proteomics	0.0769091	TRUE	FALSE
23604-0.0	Phospholipids to total lipids ratio in very small VLDL	metabolomics	pcdh12		proteomics	0.0768835	TRUE	FALSE
23606-0.0	Cholesteryl esters to total lipids ratio in very small VLDL	metabolomics	23630-0.0	Cholesterol to total lipids ratio in very large HDL	metabolomics	0.076874	FALSE	FALSE
23466-0.0	Leucine	metabolomics	ptpn6		proteomics	0.0768669	TRUE	FALSE
23633-0.0	Triglycerides to total lipids ratio in very large HDL	metabolomics	icoslg		proteomics	0.0768659	TRUE	FALSE
23510-0.0	Total lipids in small VLDL	metabolomics	lcat		proteomics	0.0768375	TRUE	FALSE
23620-0.0	Cholesterol to total lipids ratio in medium LDL	metabolomics	hs6st1		proteomics	0.0768245	TRUE	FALSE
adgrg1		proteomics	ft4		biomarkers	0.0768115	TRUE	FALSE
23585-0.0	Cholesterol to total lipids ratio in very large VLDL	metabolomics	cd3d		proteomics	0.0767967	TRUE	FALSE
23467-0.0	Valine	metabolomics	ca_adj		biomarkers	0.0767964	TRUE	FALSE
23615-0.0	Cholesterol to total lipids ratio in large LDL	metabolomics	lymph		biomarkers	0.0767786	TRUE	FALSE
dtd1		proteomics	obp2b		proteomics	0.0767761	FALSE	FALSE
ace		proteomics	icoslg		proteomics	0.0767737	FALSE	FALSE
23407-0.0	Total triglycerides	metabolomics	fkbp1b		proteomics	0.0767678	TRUE	FALSE
23433-0.0	Average diameter for HDL particles	metabolomics	23517-0.0	Total lipids in very small VLDL	metabolomics	0.076713	FALSE	FALSE
23557-0.0	Triglycerides in very large HDL	metabolomics	pcdh12		proteomics	0.0767061	TRUE	FALSE
23424-0.0	Total lipids in VLDL	metabolomics	dtd1		proteomics	0.0766981	TRUE	FALSE
23410-0.0	Triglycerides in HDL	metabolomics	23499-0.0	Cholesteryl esters in large VLDL	metabolomics	0.076668	FALSE	FALSE
23489-0.0	Total lipids in very large VLDL	metabolomics	23601-0.0	Cholesteryl esters to total lipids ratio in small VLDL	metabolomics	0.0766541	FALSE	FALSE
23493-0.0	Free cholesterol in very large VLDL	metabolomics	23513-0.0	Cholesteryl esters in small VLDL	metabolomics	0.0766434	FALSE	FALSE
23427-0.0	Total concentration of lipoprotein particles	metabolomics	23486-0.0	Free cholesterol in chylomicrons and extremely large VLDL	metabolomics	0.0766391	FALSE	FALSE
23646-0.0	Cholesteryl esters to total lipids ratio in small HDL	metabolomics	spesp1		proteomics	0.0766257	TRUE	FALSE
23615-0.0	Cholesterol to total lipids ratio in large LDL	metabolomics	ft4		biomarkers	0.0766249	TRUE	FALSE
23504-0.0	Phospholipids in medium VLDL	metabolomics	23636-0.0	Cholesteryl esters to total lipids ratio in large HDL	metabolomics	0.0766194	FALSE	FALSE
23627-0.0	Free cholesterol to total lipids ratio in small LDL	metabolomics	safb2		proteomics	0.0766162	TRUE	FALSE
23557-0.0	Triglycerides in very large HDL	metabolomics	23598-0.0	Triglycerides to total lipids ratio in medium VLDL	metabolomics	0.0766012	FALSE	FALSE
23534-0.0	Cholesteryl esters in large LDL	metabolomics	23643-0.0	Triglycerides to total lipids ratio in medium HDL	metabolomics	0.0765987	FALSE	FALSE
23402-0.0	Remnant cholesterol (non-HDL, non-LDL -cholesterol)	metabolomics	23632-0.0	Free cholesterol to total lipids ratio in very large HDL	metabolomics	0.0765949	FALSE	FALSE
cadps		proteomics	lgals7_lgals7b		proteomics	0.0765864	FALSE	FALSE
23447-0.0	Monounsaturated fatty acids	metabolomics	23545-0.0	Total lipids in small LDL	metabolomics	0.0765557	FALSE	FALSE
23517-0.0	Total lipids in very small VLDL	metabolomics	23623-0.0	Triglycerides to total lipids ratio in medium LDL	metabolomics	0.0765546	FALSE	FALSE
ccl7		proteomics	snapin		proteomics	0.0765425	FALSE	FALSE
23454-0.0	Ratio of monounsaturated fatty acids to total fatty acids	metabolomics	cd3d		proteomics	0.0765421	TRUE	FALSE
hpgds		proteomics	stx6		proteomics	0.0765305	FALSE	FALSE
23524-0.0	Total lipids in IDL	metabolomics	eos		biomarkers	0.0764934	TRUE	FALSE
23448-0.0	Saturated fatty acids	metabolomics	23545-0.0	Total lipids in small LDL	metabolomics	0.0764882	FALSE	FALSE
23500-0.0	Free cholesterol in large VLDL	metabolomics	skap2		proteomics	0.0764672	TRUE	FALSE
23622-0.0	Free cholesterol to total lipids ratio in medium LDL	metabolomics	eos		biomarkers	0.0764662	TRUE	FALSE
23623-0.0	Triglycerides to total lipids ratio in medium LDL	metabolomics	lefty2		proteomics	0.0764626	TRUE	FALSE
cd3d		proteomics	lymph		biomarkers	0.076452	TRUE	FALSE
dtd1		proteomics	dynlt1		proteomics	0.0764319	FALSE	FALSE
23497-0.0	Phospholipids in large VLDL	metabolomics	ly6d		proteomics	0.0764082	TRUE	FALSE
23404-0.0	Clinical LDL cholesterol	metabolomics	gsn		proteomics	0.0764077	TRUE	FALSE
23433-0.0	Average diameter for HDL particles	metabolomics	23630-0.0	Cholesterol to total lipids ratio in very large HDL	metabolomics	0.0764071	FALSE	FALSE
23410-0.0	Triglycerides in HDL	metabolomics	spart		proteomics	0.0764056	TRUE	FALSE
23505-0.0	Cholesterol in medium VLDL	metabolomics	gsn		proteomics	0.0763945	TRUE	FALSE
23471-0.0	Lactate	metabolomics	23524-0.0	Total lipids in IDL	metabolomics	0.0763937	FALSE	FALSE
23541-0.0	Cholesteryl esters in medium LDL	metabolomics	23599-0.0	Phospholipids to total lipids ratio in small VLDL	metabolomics	0.0763772	FALSE	FALSE
23629-0.0	Phospholipids to total lipids ratio in very large HDL	metabolomics	ceacam18		proteomics	0.0763675	TRUE	FALSE
23416-0.0	Cholesteryl esters in VLDL	metabolomics	23599-0.0	Phospholipids to total lipids ratio in small VLDL	metabolomics	0.0763429	FALSE	FALSE
23492-0.0	Cholesteryl esters in very large VLDL	metabolomics	23606-0.0	Cholesteryl esters to total lipids ratio in very small VLDL	metabolomics	0.0763368	FALSE	FALSE
dynlt1		proteomics	serpine2		proteomics	0.0763359	FALSE	FALSE
23415-0.0	Total esterified cholesterol	metabolomics	ft4		biomarkers	0.0763311	TRUE	FALSE
akr7l		proteomics	icoslg		proteomics	0.0763249	FALSE	FALSE
23407-0.0	Total triglycerides	metabolomics	cd3d		proteomics	0.0762636	TRUE	FALSE
23493-0.0	Free cholesterol in very large VLDL	metabolomics	23534-0.0	Cholesteryl esters in large LDL	metabolomics	0.0762568	FALSE	FALSE
23512-0.0	Cholesterol in small VLDL	metabolomics	ccar2		proteomics	0.0762504	TRUE	FALSE
20280-0.0	Glucose-lactate	metabolomics	gatd3		proteomics	0.0762278	TRUE	FALSE
23426-0.0	Total lipids in HDL	metabolomics	pyy		proteomics	0.0762224	TRUE	FALSE
23443-0.0	Degree of unsaturation	metabolomics	spart		proteomics	0.0762165	TRUE	FALSE
23431-0.0	Average diameter for VLDL particles	metabolomics	23647-0.0	Free cholesterol to total lipids ratio in small HDL	metabolomics	0.0761919	FALSE	FALSE
dtd1		proteomics	safb2		proteomics	0.0761883	FALSE	FALSE
serpine2		proteomics	spart		proteomics	0.0761784	FALSE	FALSE
dipk2b		proteomics	gbp6		proteomics	0.076178	FALSE	FALSE
23527-0.0	Cholesteryl esters in IDL	metabolomics	cd3d		proteomics	0.0761754	TRUE	FALSE
23416-0.0	Cholesteryl esters in VLDL	metabolomics	ft4		biomarkers	0.0761684	TRUE	FALSE
23508-0.0	Triglycerides in medium VLDL	metabolomics	23591-0.0	Cholesteryl esters to total lipids ratio in large VLDL	metabolomics	0.0761652	FALSE	FALSE
pak4		proteomics	snapin		proteomics	0.0761385	FALSE	FALSE
23566-0.0	Total lipids in medium HDL	metabolomics	23596-0.0	Cholesteryl esters to total lipids ratio in medium VLDL	metabolomics	0.0761255	FALSE	FALSE
23613-0.0	Triglycerides to total lipids ratio in IDL	metabolomics	ft4		biomarkers	0.0760995	TRUE	FALSE
23471-0.0	Lactate	metabolomics	akr7l		proteomics	0.076084	TRUE	FALSE
dtd1		proteomics	igsf8		proteomics	0.0760752	FALSE	FALSE
23490-0.0	Phospholipids in very large VLDL	metabolomics	23601-0.0	Cholesteryl esters to total lipids ratio in small VLDL	metabolomics	0.0760584	FALSE	FALSE
23449-0.0	Linoleic acid	metabolomics	eos		biomarkers	0.0760367	TRUE	FALSE
23610-0.0	Cholesterol to total lipids ratio in IDL	metabolomics	gatd3		proteomics	0.0760363	TRUE	FALSE
23446-0.0	Polyunsaturated fatty acids	metabolomics	23632-0.0	Free cholesterol to total lipids ratio in very large HDL	metabolomics	0.0759913	FALSE	FALSE
23641-0.0	Cholesteryl esters to total lipids ratio in medium HDL	metabolomics	gsn		proteomics	0.075985	TRUE	FALSE
23434-0.0	Phosphoglycerides	metabolomics	23623-0.0	Triglycerides to total lipids ratio in medium LDL	metabolomics	0.0759736	FALSE	FALSE
23480-0.0	Glycoprotein acetyls	metabolomics	maea		proteomics	0.0759708	TRUE	FALSE
23410-0.0	Triglycerides in HDL	metabolomics	23424-0.0	Total lipids in VLDL	metabolomics	0.0759632	FALSE	FALSE
23449-0.0	Linoleic acid	metabolomics	23591-0.0	Cholesteryl esters to total lipids ratio in large VLDL	metabolomics	0.0759192	FALSE	FALSE
23440-0.0	Apolipoprotein A1	metabolomics	coq7		proteomics	0.0759187	TRUE	FALSE
23440-0.0	Apolipoprotein A1	metabolomics	23636-0.0	Cholesteryl esters to total lipids ratio in large HDL	metabolomics	0.0759108	FALSE	FALSE
23557-0.0	Triglycerides in very large HDL	metabolomics	23623-0.0	Triglycerides to total lipids ratio in medium LDL	metabolomics	0.075905	FALSE	FALSE
23418-0.0	Cholesteryl esters in HDL	metabolomics	23599-0.0	Phospholipids to total lipids ratio in small VLDL	metabolomics	0.0759028	FALSE	FALSE
23471-0.0	Lactate	metabolomics	23527-0.0	Cholesteryl esters in IDL	metabolomics	0.0758974	FALSE	FALSE
23462-0.0	Glycine	metabolomics	spesp1		proteomics	0.0758828	TRUE	FALSE
23524-0.0	Total lipids in IDL	metabolomics	23599-0.0	Phospholipids to total lipids ratio in small VLDL	metabolomics	0.0758682	FALSE	FALSE
23483-0.0	Phospholipids in chylomicrons and extremely large VLDL	metabolomics	spart		proteomics	0.0758397	TRUE	FALSE
lefty2		proteomics	spart		proteomics	0.0758377	FALSE	FALSE
23416-0.0	Cholesteryl esters in VLDL	metabolomics	ceacam18		proteomics	0.07583	TRUE	FALSE
23541-0.0	Cholesteryl esters in medium LDL	metabolomics	dynlt1		proteomics	0.0758156	TRUE	FALSE
23531-0.0	Total lipids in large LDL	metabolomics	gsn		proteomics	0.0758073	TRUE	FALSE
23484-0.0	Cholesterol in chylomicrons and extremely large VLDL	metabolomics	lbp		proteomics	0.0757989	TRUE	FALSE
23431-0.0	Average diameter for VLDL particles	metabolomics	23610-0.0	Cholesterol to total lipids ratio in IDL	metabolomics	0.075794	FALSE	FALSE
dynlt1		proteomics	glipr1		proteomics	0.0757843	FALSE	FALSE
23470-0.0	Glucose	metabolomics	23499-0.0	Cholesteryl esters in large VLDL	metabolomics	0.0757809	FALSE	FALSE
23461-0.0	Glutamine	metabolomics	maea		proteomics	0.0757574	TRUE	FALSE
23437-0.0	Phosphatidylcholines	metabolomics	hpgds		proteomics	0.075751	TRUE	FALSE
23540-0.0	Cholesterol in medium LDL	metabolomics	23632-0.0	Free cholesterol to total lipids ratio in very large HDL	metabolomics	0.075745	FALSE	FALSE
apol1		proteomics	maea		proteomics	0.0756871	FALSE	FALSE
23611-0.0	Cholesteryl esters to total lipids ratio in IDL	metabolomics	gatd3		proteomics	0.0756706	TRUE	FALSE
23431-0.0	Average diameter for VLDL particles	metabolomics	maea		proteomics	0.075659	TRUE	FALSE
23510-0.0	Total lipids in small VLDL	metabolomics	23618-0.0	Triglycerides to total lipids ratio in large LDL	metabolomics	0.0756516	FALSE	FALSE
lbp		proteomics	lyzl2		proteomics	0.0756338	FALSE	FALSE
23628-0.0	Triglycerides to total lipids ratio in small LDL	metabolomics	dynlt1		proteomics	0.075614	TRUE	FALSE
lefty2		proteomics	maea		proteomics	0.0756099	FALSE	FALSE
23446-0.0	Polyunsaturated fatty acids	metabolomics	23545-0.0	Total lipids in small LDL	metabolomics	0.0755876	FALSE	FALSE
23598-0.0	Triglycerides to total lipids ratio in medium VLDL	metabolomics	eos		biomarkers	0.075584	TRUE	FALSE
apol1		proteomics	egfr		proteomics	0.0755604	FALSE	FALSE
23416-0.0	Cholesteryl esters in VLDL	metabolomics	23433-0.0	Average diameter for HDL particles	metabolomics	0.0755557	FALSE	FALSE
23464-0.0	Total concentration of branched-chain amino acids (leucine + isoleucine + valine)	metabolomics	egfr		proteomics	0.0755535	TRUE	FALSE
23534-0.0	Cholesteryl esters in large LDL	metabolomics	gsn		proteomics	0.075551	TRUE	FALSE
23628-0.0	Triglycerides to total lipids ratio in small LDL	metabolomics	23629-0.0	Phospholipids to total lipids ratio in very large HDL	metabolomics	0.0755433	FALSE	FALSE
23491-0.0	Cholesterol in very large VLDL	metabolomics	baiap2		proteomics	0.0755268	TRUE	FALSE
23453-0.0	Ratio of polyunsaturated fatty acids to total fatty acids	metabolomics	spart		proteomics	0.0754987	TRUE	FALSE
ceacam18		proteomics	gpnmb		proteomics	0.0754943	FALSE	FALSE
23636-0.0	Cholesteryl esters to total lipids ratio in large HDL	metabolomics	gatd3		proteomics	0.075492	TRUE	FALSE
23524-0.0	Total lipids in IDL	metabolomics	cd3d		proteomics	0.0754582	TRUE	FALSE
23506-0.0	Cholesteryl esters in medium VLDL	metabolomics	dnajb1		proteomics	0.0754484	TRUE	FALSE
baiap2		proteomics	pyy		proteomics	0.0754274	FALSE	FALSE
23557-0.0	Triglycerides in very large HDL	metabolomics	23603-0.0	Triglycerides to total lipids ratio in small VLDL	metabolomics	0.0754223	FALSE	FALSE
csf3		proteomics	maea		proteomics	0.0754083	FALSE	FALSE
23413-0.0	Phospholipids in LDL	metabolomics	23633-0.0	Triglycerides to total lipids ratio in very large HDL	metabolomics	0.0754043	FALSE	FALSE
23439-0.0	Apolipoprotein B	metabolomics	cntn4		proteomics	0.0753885	TRUE	FALSE
23423-0.0	Total lipids in lipoprotein particles	metabolomics	adgrg1		proteomics	0.0753737	TRUE	FALSE
23527-0.0	Cholesteryl esters in IDL	metabolomics	ft4		biomarkers	0.0753664	TRUE	FALSE
23591-0.0	Cholesteryl esters to total lipids ratio in large VLDL	metabolomics	skap2		proteomics	0.0753409	TRUE	FALSE
23511-0.0	Phospholipids in small VLDL	metabolomics	23539-0.0	Phospholipids in medium LDL	metabolomics	0.075314	FALSE	FALSE
23623-0.0	Triglycerides to total lipids ratio in medium LDL	metabolomics	spart		proteomics	0.075307	TRUE	FALSE
23462-0.0	Glycine	metabolomics	ccar2		proteomics	0.0752908	TRUE	FALSE
ceacam18		proteomics	gatd3		proteomics	0.0752904	FALSE	FALSE
23409-0.0	Triglycerides in LDL	metabolomics	maea		proteomics	0.0752711	TRUE	FALSE
23501-0.0	Triglycerides in large VLDL	metabolomics	dtd1		proteomics	0.0752611	TRUE	FALSE
23415-0.0	Total esterified cholesterol	metabolomics	23471-0.0	Lactate	metabolomics	0.0752464	FALSE	FALSE
23486-0.0	Free cholesterol in chylomicrons and extremely large VLDL	metabolomics	gpnmb		proteomics	0.0752217	TRUE	FALSE
23620-0.0	Cholesterol to total lipids ratio in medium LDL	metabolomics	pyy		proteomics	0.0752119	TRUE	FALSE
23438-0.0	Sphingomyelins	metabolomics	23623-0.0	Triglycerides to total lipids ratio in medium LDL	metabolomics	0.0752113	FALSE	FALSE
23596-0.0	Cholesteryl esters to total lipids ratio in medium VLDL	metabolomics	reg4		proteomics	0.0752054	TRUE	FALSE
23631-0.0	Cholesteryl esters to total lipids ratio in very large HDL	metabolomics	reg4		proteomics	0.075205	TRUE	FALSE
23471-0.0	Lactate	metabolomics	eddm3b		proteomics	0.0751953	TRUE	FALSE
23487-0.0	Triglycerides in chylomicrons and extremely large VLDL	metabolomics	reg4		proteomics	0.0751915	TRUE	FALSE
23633-0.0	Triglycerides to total lipids ratio in very large HDL	metabolomics	chmp6		proteomics	0.075188	TRUE	FALSE
23425-0.0	Total lipids in LDL	metabolomics	dynlt1		proteomics	0.0751804	TRUE	FALSE
23440-0.0	Apolipoprotein A1	metabolomics	23645-0.0	Cholesterol to total lipids ratio in small HDL	metabolomics	0.0751446	FALSE	FALSE
23634-0.0	Phospholipids to total lipids ratio in large HDL	metabolomics	gatd3		proteomics	0.0751387	TRUE	FALSE
23498-0.0	Cholesterol in large VLDL	metabolomics	23618-0.0	Triglycerides to total lipids ratio in large LDL	metabolomics	0.0751251	FALSE	FALSE
23606-0.0	Cholesteryl esters to total lipids ratio in very small VLDL	metabolomics	cadps		proteomics	0.0751222	TRUE	FALSE
23489-0.0	Total lipids in very large VLDL	metabolomics	pyy		proteomics	0.075096	TRUE	FALSE
glipr1		proteomics	lyzl2		proteomics	0.0750877	FALSE	FALSE
bid		proteomics	cadps		proteomics	0.0750817	FALSE	FALSE
23557-0.0	Triglycerides in very large HDL	metabolomics	23590-0.0	Cholesterol to total lipids ratio in large VLDL	metabolomics	0.0750768	FALSE	FALSE
23496-0.0	Total lipids in large VLDL	metabolomics	23623-0.0	Triglycerides to total lipids ratio in medium LDL	metabolomics	0.0750637	FALSE	FALSE
ca_adj		biomarkers	spart		proteomics	0.0750521	TRUE	FALSE
23401-0.0	Total cholesterol minus HDL-C	metabolomics	23589-0.0	Phospholipids to total lipids ratio in large VLDL	metabolomics	0.0750484	FALSE	FALSE
23471-0.0	Lactate	metabolomics	23505-0.0	Cholesterol in medium VLDL	metabolomics	0.0750396	FALSE	FALSE
23535-0.0	Free cholesterol in large LDL	metabolomics	sdk2		proteomics	0.0750269	TRUE	FALSE
23439-0.0	Apolipoprotein B	metabolomics	dynlt1		proteomics	0.0750263	TRUE	FALSE
23438-0.0	Sphingomyelins	metabolomics	23632-0.0	Free cholesterol to total lipids ratio in very large HDL	metabolomics	0.0750254	FALSE	FALSE
23427-0.0	Total concentration of lipoprotein particles	metabolomics	23589-0.0	Phospholipids to total lipids ratio in large VLDL	metabolomics	0.07502	FALSE	FALSE
23445-0.0	Omega-6 fatty acids	metabolomics	spesp1		proteomics	0.0750169	TRUE	FALSE
23416-0.0	Cholesteryl esters in VLDL	metabolomics	csf3		proteomics	0.0750114	TRUE	FALSE
23436-0.0	Total cholines	metabolomics	23539-0.0	Phospholipids in medium LDL	metabolomics	0.0749925	FALSE	FALSE
chmp6		proteomics	heg1		proteomics	0.0749835	FALSE	FALSE
23400-0.0	Total cholesterol	metabolomics	23599-0.0	Phospholipids to total lipids ratio in small VLDL	metabolomics	0.0749824	FALSE	FALSE
23487-0.0	Triglycerides in chylomicrons and extremely large VLDL	metabolomics	spart		proteomics	0.0749741	TRUE	FALSE
23526-0.0	Cholesterol in IDL	metabolomics	dynlt1		proteomics	0.0749589	TRUE	FALSE
23545-0.0	Total lipids in small LDL	metabolomics	23623-0.0	Triglycerides to total lipids ratio in medium LDL	metabolomics	0.0749449	FALSE	FALSE
sdhb		proteomics	skap2		proteomics	0.0749296	FALSE	FALSE
23512-0.0	Cholesterol in small VLDL	metabolomics	23599-0.0	Phospholipids to total lipids ratio in small VLDL	metabolomics	0.0749259	FALSE	FALSE
23407-0.0	Total triglycerides	metabolomics	smad1		proteomics	0.0749204	TRUE	FALSE
heg1		proteomics	mocs2		proteomics	0.0749182	FALSE	FALSE
23497-0.0	Phospholipids in large VLDL	metabolomics	23601-0.0	Cholesteryl esters to total lipids ratio in small VLDL	metabolomics	0.0749087	FALSE	FALSE
23630-0.0	Cholesterol to total lipids ratio in very large HDL	metabolomics	pcdh12		proteomics	0.0749025	TRUE	FALSE
23420-0.0	Free cholesterol in VLDL	metabolomics	ceacam18		proteomics	0.0748943	TRUE	FALSE
23508-0.0	Triglycerides in medium VLDL	metabolomics	23589-0.0	Phospholipids to total lipids ratio in large VLDL	metabolomics	0.0748364	FALSE	FALSE
23408-0.0	Triglycerides in VLDL	metabolomics	23601-0.0	Cholesteryl esters to total lipids ratio in small VLDL	metabolomics	0.0748287	FALSE	FALSE
23406-0.0	HDL cholesterol	metabolomics	fe		biomarkers	0.074824	TRUE	FALSE
23632-0.0	Free cholesterol to total lipids ratio in very large HDL	metabolomics	hs6st1		proteomics	0.0748151	TRUE	FALSE
csf3		proteomics	fkbp1b		proteomics	0.074814	FALSE	FALSE
23557-0.0	Triglycerides in very large HDL	metabolomics	23638-0.0	Triglycerides to total lipids ratio in large HDL	metabolomics	0.0748043	FALSE	FALSE
23425-0.0	Total lipids in LDL	metabolomics	23433-0.0	Average diameter for HDL particles	metabolomics	0.0747985	FALSE	FALSE
23444-0.0	Omega-3 fatty acids	metabolomics	23635-0.0	Cholesterol to total lipids ratio in large HDL	metabolomics	0.074789	FALSE	FALSE
23512-0.0	Cholesterol in small VLDL	metabolomics	csf3		proteomics	0.0747744	TRUE	FALSE
23461-0.0	Glutamine	metabolomics	reg4		proteomics	0.0747741	TRUE	FALSE
23557-0.0	Triglycerides in very large HDL	metabolomics	23640-0.0	Cholesterol to total lipids ratio in medium HDL	metabolomics	0.0747286	FALSE	FALSE
23420-0.0	Free cholesterol in VLDL	metabolomics	23589-0.0	Phospholipids to total lipids ratio in large VLDL	metabolomics	0.0747116	FALSE	FALSE
23448-0.0	Saturated fatty acids	metabolomics	icoslg		proteomics	0.0747094	TRUE	FALSE
23439-0.0	Apolipoprotein B	metabolomics	23628-0.0	Triglycerides to total lipids ratio in small LDL	metabolomics	0.074699	FALSE	FALSE
23632-0.0	Free cholesterol to total lipids ratio in very large HDL	metabolomics	dynlt1		proteomics	0.0746881	TRUE	FALSE
apol1		proteomics	dusp13		proteomics	0.0746873	FALSE	FALSE
23498-0.0	Cholesterol in large VLDL	metabolomics	23645-0.0	Cholesterol to total lipids ratio in small HDL	metabolomics	0.0746869	FALSE	FALSE
23483-0.0	Phospholipids in chylomicrons and extremely large VLDL	metabolomics	reg4		proteomics	0.0746794	TRUE	FALSE
23517-0.0	Total lipids in very small VLDL	metabolomics	23620-0.0	Cholesterol to total lipids ratio in medium LDL	metabolomics	0.0746671	FALSE	FALSE
23531-0.0	Total lipids in large LDL	metabolomics	cd3d		proteomics	0.074645	TRUE	FALSE
23406-0.0	HDL cholesterol	metabolomics	csf3		proteomics	0.0746254	TRUE	FALSE
23421-0.0	Free cholesterol in LDL	metabolomics	smad1		proteomics	0.0745993	TRUE	FALSE
23454-0.0	Ratio of monounsaturated fatty acids to total fatty acids	metabolomics	ly6d		proteomics	0.0745784	TRUE	FALSE
obp2b		proteomics	slitrk6		proteomics	0.0745385	FALSE	FALSE
23487-0.0	Triglycerides in chylomicrons and extremely large VLDL	metabolomics	ly6d		proteomics	0.0745191	TRUE	FALSE
fgf20		proteomics	pyy		proteomics	0.0744979	FALSE	FALSE
23466-0.0	Leucine	metabolomics	23579-0.0	Phospholipids to total lipids ratio in chylomicrons and extremely large VLDL	metabolomics	0.0744405	FALSE	FALSE
23638-0.0	Triglycerides to total lipids ratio in large HDL	metabolomics	cntn4		proteomics	0.0744349	TRUE	FALSE
23420-0.0	Free cholesterol in VLDL	metabolomics	gpnmb		proteomics	0.0744255	TRUE	FALSE
23416-0.0	Cholesteryl esters in VLDL	metabolomics	23618-0.0	Triglycerides to total lipids ratio in large LDL	metabolomics	0.0744085	FALSE	FALSE
23492-0.0	Cholesteryl esters in very large VLDL	metabolomics	23636-0.0	Cholesteryl esters to total lipids ratio in large HDL	metabolomics	0.0744027	FALSE	FALSE
23414-0.0	Phospholipids in HDL	metabolomics	gpnmb		proteomics	0.0743859	TRUE	FALSE
lbp		proteomics	spart		proteomics	0.0743503	FALSE	FALSE
23437-0.0	Phosphatidylcholines	metabolomics	ca_adj		biomarkers	0.0743427	TRUE	FALSE
23510-0.0	Total lipids in small VLDL	metabolomics	23606-0.0	Cholesteryl esters to total lipids ratio in very small VLDL	metabolomics	0.0743372	FALSE	FALSE
23484-0.0	Cholesterol in chylomicrons and extremely large VLDL	metabolomics	dnajb1		proteomics	0.0743304	TRUE	FALSE
dtd1		proteomics	gsn		proteomics	0.07432	FALSE	FALSE
23500-0.0	Free cholesterol in large VLDL	metabolomics	gbp6		proteomics	0.0743149	TRUE	FALSE
23412-0.0	Phospholipids in VLDL	metabolomics	23620-0.0	Cholesterol to total lipids ratio in medium LDL	metabolomics	0.0743051	FALSE	FALSE
23648-0.0	Triglycerides to total lipids ratio in small HDL	metabolomics	fe		biomarkers	0.0742935	TRUE	FALSE
23433-0.0	Average diameter for HDL particles	metabolomics	23434-0.0	Phosphoglycerides	metabolomics	0.0742909	FALSE	FALSE
calcb		proteomics	ft4		biomarkers	0.074284	TRUE	FALSE
23606-0.0	Cholesteryl esters to total lipids ratio in very small VLDL	metabolomics	ly6d		proteomics	0.0742834	TRUE	FALSE
cadps		proteomics	gpnmb		proteomics	0.0742695	FALSE	FALSE
23400-0.0	Total cholesterol	metabolomics	egfr		proteomics	0.074244	TRUE	FALSE
23512-0.0	Cholesterol in small VLDL	metabolomics	23603-0.0	Triglycerides to total lipids ratio in small VLDL	metabolomics	0.0742398	FALSE	FALSE
23400-0.0	Total cholesterol	metabolomics	dynlt1		proteomics	0.0742303	TRUE	FALSE
23539-0.0	Phospholipids in medium LDL	metabolomics	23629-0.0	Phospholipids to total lipids ratio in very large HDL	metabolomics	0.0742295	FALSE	FALSE
23445-0.0	Omega-6 fatty acids	metabolomics	fkbp1b		proteomics	0.0742274	TRUE	FALSE
23486-0.0	Free cholesterol in chylomicrons and extremely large VLDL	metabolomics	23630-0.0	Cholesterol to total lipids ratio in very large HDL	metabolomics	0.074194	FALSE	FALSE
23499-0.0	Cholesteryl esters in large VLDL	metabolomics	23636-0.0	Cholesteryl esters to total lipids ratio in large HDL	metabolomics	0.0741737	FALSE	FALSE
23471-0.0	Lactate	metabolomics	23526-0.0	Cholesterol in IDL	metabolomics	0.0741709	FALSE	FALSE
23510-0.0	Total lipids in small VLDL	metabolomics	calcb		proteomics	0.0741695	TRUE	FALSE
23524-0.0	Total lipids in IDL	metabolomics	ft4		biomarkers	0.0741669	TRUE	FALSE
dbi		proteomics	spesp1		proteomics	0.0741585	FALSE	FALSE
adgrg1		proteomics	chmp6		proteomics	0.0741584	FALSE	FALSE
23411-0.0	Total phospholipids in lipoprotein particles	metabolomics	23471-0.0	Lactate	metabolomics	0.0741466	FALSE	FALSE
23452-0.0	Ratio of omega-6 fatty acids to total fatty acids	metabolomics	sdk2		proteomics	0.0741466	TRUE	FALSE
23427-0.0	Total concentration of lipoprotein particles	metabolomics	ca_adj		biomarkers	0.0741308	TRUE	FALSE
23442-0.0	Total fatty acids	metabolomics	23618-0.0	Triglycerides to total lipids ratio in large LDL	metabolomics	0.0741303	FALSE	FALSE
ace		proteomics	eos		biomarkers	0.0741277	TRUE	FALSE
23630-0.0	Cholesterol to total lipids ratio in very large HDL	metabolomics	lcat		proteomics	0.0741089	TRUE	FALSE
23589-0.0	Phospholipids to total lipids ratio in large VLDL	metabolomics	gatd3		proteomics	0.0740874	TRUE	FALSE
23647-0.0	Free cholesterol to total lipids ratio in small HDL	metabolomics	heg1		proteomics	0.074081	TRUE	FALSE
23443-0.0	Degree of unsaturation	metabolomics	lefty2		proteomics	0.0740708	TRUE	FALSE
23620-0.0	Cholesterol to total lipids ratio in medium LDL	metabolomics	gsn		proteomics	0.0740687	TRUE	FALSE
23453-0.0	Ratio of polyunsaturated fatty acids to total fatty acids	metabolomics	23617-0.0	Free cholesterol to total lipids ratio in large LDL	metabolomics	0.0740678	FALSE	FALSE
23526-0.0	Cholesterol in IDL	metabolomics	maea		proteomics	0.0740611	TRUE	FALSE
23493-0.0	Free cholesterol in very large VLDL	metabolomics	ca_adj		biomarkers	0.0740454	TRUE	FALSE
23434-0.0	Phosphoglycerides	metabolomics	23604-0.0	Phospholipids to total lipids ratio in very small VLDL	metabolomics	0.0740423	FALSE	FALSE
23517-0.0	Total lipids in very small VLDL	metabolomics	23632-0.0	Free cholesterol to total lipids ratio in very large HDL	metabolomics	0.0739941	FALSE	FALSE
23447-0.0	Monounsaturated fatty acids	metabolomics	fkbp1b		proteomics	0.0739684	TRUE	FALSE
23598-0.0	Triglycerides to total lipids ratio in medium VLDL	metabolomics	spart		proteomics	0.0739656	TRUE	FALSE
ccl7		proteomics	chmp6		proteomics	0.0739502	FALSE	FALSE
23608-0.0	Triglycerides to total lipids ratio in very small VLDL	metabolomics	ly6d		proteomics	0.0739383	TRUE	FALSE
23465-0.0	Isoleucine	metabolomics	23601-0.0	Cholesteryl esters to total lipids ratio in small VLDL	metabolomics	0.0739233	FALSE	FALSE
23414-0.0	Phospholipids in HDL	metabolomics	gbp6		proteomics	0.0739219	TRUE	FALSE
23486-0.0	Free cholesterol in chylomicrons and extremely large VLDL	metabolomics	23511-0.0	Phospholipids in small VLDL	metabolomics	0.0739015	FALSE	FALSE
23447-0.0	Monounsaturated fatty acids	metabolomics	egfr		proteomics	0.073885	TRUE	FALSE
23501-0.0	Triglycerides in large VLDL	metabolomics	23638-0.0	Triglycerides to total lipids ratio in large HDL	metabolomics	0.0738708	FALSE	FALSE
23442-0.0	Total fatty acids	metabolomics	23600-0.0	Cholesterol to total lipids ratio in small VLDL	metabolomics	0.073866	FALSE	FALSE
akr7l		proteomics	pyy		proteomics	0.0738591	FALSE	FALSE
23416-0.0	Cholesteryl esters in VLDL	metabolomics	lgals7_lgals7b		proteomics	0.0738522	TRUE	FALSE
23527-0.0	Cholesteryl esters in IDL	metabolomics	cntn4		proteomics	0.0738489	TRUE	FALSE
23640-0.0	Cholesterol to total lipids ratio in medium HDL	metabolomics	stx6		proteomics	0.0738301	TRUE	FALSE
23541-0.0	Cholesteryl esters in medium LDL	metabolomics	cd3d		proteomics	0.0738006	TRUE	FALSE
23608-0.0	Triglycerides to total lipids ratio in very small VLDL	metabolomics	ft4		biomarkers	0.0737944	TRUE	FALSE
23443-0.0	Degree of unsaturation	metabolomics	23508-0.0	Triglycerides in medium VLDL	metabolomics	0.0737714	FALSE	FALSE
23415-0.0	Total esterified cholesterol	metabolomics	maea		proteomics	0.0737576	TRUE	FALSE
23455-0.0	Ratio of saturated fatty acids to total fatty acids	metabolomics	cadps		proteomics	0.0737546	TRUE	FALSE
23409-0.0	Triglycerides in LDL	metabolomics	reg4		proteomics	0.0737487	TRUE	FALSE
fkbp1b		proteomics	pak4		proteomics	0.0737339	FALSE	FALSE
23433-0.0	Average diameter for HDL particles	metabolomics	23518-0.0	Phospholipids in very small VLDL	metabolomics	0.0737323	FALSE	FALSE
23589-0.0	Phospholipids to total lipids ratio in large VLDL	metabolomics	sdhb		proteomics	0.0737209	TRUE	FALSE
20280-0.0	Glucose-lactate	metabolomics	dynlt1		proteomics	0.073716	TRUE	FALSE
23408-0.0	Triglycerides in VLDL	metabolomics	egfr		proteomics	0.0737089	TRUE	FALSE
23487-0.0	Triglycerides in chylomicrons and extremely large VLDL	metabolomics	23604-0.0	Phospholipids to total lipids ratio in very small VLDL	metabolomics	0.0736833	FALSE	FALSE
23526-0.0	Cholesterol in IDL	metabolomics	sdk2		proteomics	0.0736823	TRUE	FALSE
23497-0.0	Phospholipids in large VLDL	metabolomics	maea		proteomics	0.0736726	TRUE	FALSE
23439-0.0	Apolipoprotein B	metabolomics	23638-0.0	Triglycerides to total lipids ratio in large HDL	metabolomics	0.0736719	FALSE	FALSE
23442-0.0	Total fatty acids	metabolomics	23591-0.0	Cholesteryl esters to total lipids ratio in large VLDL	metabolomics	0.0736716	FALSE	FALSE
23590-0.0	Cholesterol to total lipids ratio in large VLDL	metabolomics	igsf8		proteomics	0.0736613	TRUE	FALSE
23533-0.0	Cholesterol in large LDL	metabolomics	23545-0.0	Total lipids in small LDL	metabolomics	0.0736592	FALSE	FALSE
23557-0.0	Triglycerides in very large HDL	metabolomics	23620-0.0	Cholesterol to total lipids ratio in medium LDL	metabolomics	0.0736554	FALSE	FALSE
23455-0.0	Ratio of saturated fatty acids to total fatty acids	metabolomics	pyy		proteomics	0.0736488	TRUE	FALSE
23457-0.0	Ratio of docosahexaenoic acid to total fatty acids	metabolomics	23599-0.0	Phospholipids to total lipids ratio in small VLDL	metabolomics	0.073639	FALSE	FALSE
23605-0.0	Cholesterol to total lipids ratio in very small VLDL	metabolomics	ft4		biomarkers	0.073625	TRUE	FALSE
23533-0.0	Cholesterol in large LDL	metabolomics	eos		biomarkers	0.0736181	TRUE	FALSE
23613-0.0	Triglycerides to total lipids ratio in IDL	metabolomics	lefty2		proteomics	0.0736179	TRUE	FALSE
23504-0.0	Phospholipids in medium VLDL	metabolomics	23610-0.0	Cholesterol to total lipids ratio in IDL	metabolomics	0.0736079	FALSE	FALSE
23631-0.0	Cholesteryl esters to total lipids ratio in very large HDL	metabolomics	pyy		proteomics	0.0735958	TRUE	FALSE
23510-0.0	Total lipids in small VLDL	metabolomics	23608-0.0	Triglycerides to total lipids ratio in very small VLDL	metabolomics	0.0735871	FALSE	FALSE
23601-0.0	Cholesteryl esters to total lipids ratio in small VLDL	metabolomics	23608-0.0	Triglycerides to total lipids ratio in very small VLDL	metabolomics	0.0735822	FALSE	FALSE
23470-0.0	Glucose	metabolomics	23511-0.0	Phospholipids in small VLDL	metabolomics	0.0735702	FALSE	FALSE
mocs2		proteomics	pyy		proteomics	0.0735452	FALSE	FALSE
23444-0.0	Omega-3 fatty acids	metabolomics	23630-0.0	Cholesterol to total lipids ratio in very large HDL	metabolomics	0.0735335	FALSE	FALSE
23596-0.0	Cholesteryl esters to total lipids ratio in medium VLDL	metabolomics	lyzl2		proteomics	0.0735239	TRUE	FALSE
23437-0.0	Phosphatidylcholines	metabolomics	bpifa2		proteomics	0.0735147	TRUE	FALSE
23557-0.0	Triglycerides in very large HDL	metabolomics	ninj1		proteomics	0.0734918	TRUE	FALSE
ca_adj		biomarkers	ceacam18		proteomics	0.0734876	TRUE	FALSE
23419-0.0	Total free cholesterol	metabolomics	dynlt1		proteomics	0.0734616	TRUE	FALSE
23483-0.0	Phospholipids in chylomicrons and extremely large VLDL	metabolomics	icoslg		proteomics	0.073458	TRUE	FALSE
23454-0.0	Ratio of monounsaturated fatty acids to total fatty acids	metabolomics	23518-0.0	Phospholipids in very small VLDL	metabolomics	0.0734564	FALSE	FALSE
23635-0.0	Cholesterol to total lipids ratio in large HDL	metabolomics	fe		biomarkers	0.0734371	TRUE	FALSE
23527-0.0	Cholesteryl esters in IDL	metabolomics	23599-0.0	Phospholipids to total lipids ratio in small VLDL	metabolomics	0.073437	FALSE	FALSE
ccl22		proteomics	hs6st1		proteomics	0.0733975	FALSE	FALSE
23442-0.0	Total fatty acids	metabolomics	23645-0.0	Cholesterol to total lipids ratio in small HDL	metabolomics	0.0733936	FALSE	FALSE
fgf20		proteomics	ft4		biomarkers	0.0733222	TRUE	FALSE
alb		biomarkers	igsf8		proteomics	0.0733118	TRUE	FALSE
23457-0.0	Ratio of docosahexaenoic acid to total fatty acids	metabolomics	sdk2		proteomics	0.0733056	TRUE	FALSE
23491-0.0	Cholesterol in very large VLDL	metabolomics	23590-0.0	Cholesterol to total lipids ratio in large VLDL	metabolomics	0.0732746	FALSE	FALSE
23518-0.0	Phospholipids in very small VLDL	metabolomics	23588-0.0	Triglycerides to total lipids ratio in very large VLDL	metabolomics	0.0732469	FALSE	FALSE
23414-0.0	Phospholipids in HDL	metabolomics	bpifa2		proteomics	0.0732382	TRUE	FALSE
23440-0.0	Apolipoprotein A1	metabolomics	23635-0.0	Cholesterol to total lipids ratio in large HDL	metabolomics	0.0732196	FALSE	FALSE
23526-0.0	Cholesterol in IDL	metabolomics	23545-0.0	Total lipids in small LDL	metabolomics	0.0732158	FALSE	FALSE
23493-0.0	Free cholesterol in very large VLDL	metabolomics	akr7l		proteomics	0.073195	TRUE	FALSE
23493-0.0	Free cholesterol in very large VLDL	metabolomics	23541-0.0	Cholesteryl esters in medium LDL	metabolomics	0.0731661	FALSE	FALSE
apol1		proteomics	lgals7_lgals7b		proteomics	0.0731534	FALSE	FALSE
glipr1		proteomics	spesp1		proteomics	0.073147	FALSE	FALSE
23439-0.0	Apolipoprotein B	metabolomics	gsn		proteomics	0.0731342	TRUE	FALSE
gsn		proteomics	spesp1		proteomics	0.0731329	FALSE	FALSE
23540-0.0	Cholesterol in medium LDL	metabolomics	23590-0.0	Cholesterol to total lipids ratio in large VLDL	metabolomics	0.0731297	FALSE	FALSE
23482-0.0	Total lipids in chylomicrons and extremely large VLDL	metabolomics	23604-0.0	Phospholipids to total lipids ratio in very small VLDL	metabolomics	0.0730884	FALSE	FALSE
23440-0.0	Apolipoprotein A1	metabolomics	mchc		biomarkers	0.0730836	TRUE	FALSE
23445-0.0	Omega-6 fatty acids	metabolomics	23591-0.0	Cholesteryl esters to total lipids ratio in large VLDL	metabolomics	0.0730832	FALSE	FALSE
lcat		proteomics	lefty2		proteomics	0.0730784	FALSE	FALSE
23401-0.0	Total cholesterol minus HDL-C	metabolomics	dynlt1		proteomics	0.0730753	TRUE	FALSE
23634-0.0	Phospholipids to total lipids ratio in large HDL	metabolomics	reg4		proteomics	0.0730732	TRUE	FALSE
23456-0.0	Ratio of linoleic acid to total fatty acids	metabolomics	gsn		proteomics	0.0730633	TRUE	FALSE
23461-0.0	Glutamine	metabolomics	sdk2		proteomics	0.0730605	TRUE	FALSE
23623-0.0	Triglycerides to total lipids ratio in medium LDL	metabolomics	gsn		proteomics	0.0730397	TRUE	FALSE
safb2		proteomics	smad1		proteomics	0.0730278	FALSE	FALSE
23401-0.0	Total cholesterol minus HDL-C	metabolomics	cntn4		proteomics	0.073007	TRUE	FALSE
23527-0.0	Cholesteryl esters in IDL	metabolomics	cadps		proteomics	0.0729677	TRUE	FALSE
23417-0.0	Cholesteryl esters in LDL	metabolomics	dynlt1		proteomics	0.0729502	TRUE	FALSE
23470-0.0	Glucose	metabolomics	reg4		proteomics	0.0729364	TRUE	FALSE
23414-0.0	Phospholipids in HDL	metabolomics	ccl7		proteomics	0.0729259	TRUE	FALSE
23431-0.0	Average diameter for VLDL particles	metabolomics	23641-0.0	Cholesteryl esters to total lipids ratio in medium HDL	metabolomics	0.0729062	FALSE	FALSE
23461-0.0	Glutamine	metabolomics	23630-0.0	Cholesterol to total lipids ratio in very large HDL	metabolomics	0.0728955	FALSE	FALSE
23493-0.0	Free cholesterol in very large VLDL	metabolomics	23533-0.0	Cholesterol in large LDL	metabolomics	0.0728717	FALSE	FALSE
23417-0.0	Cholesteryl esters in LDL	metabolomics	23632-0.0	Free cholesterol to total lipids ratio in very large HDL	metabolomics	0.0728626	FALSE	FALSE
23438-0.0	Sphingomyelins	metabolomics	bid		proteomics	0.0728248	TRUE	FALSE
23635-0.0	Cholesterol to total lipids ratio in large HDL	metabolomics	cntn4		proteomics	0.0728167	TRUE	FALSE
23504-0.0	Phospholipids in medium VLDL	metabolomics	ing1		proteomics	0.0728082	TRUE	FALSE
23585-0.0	Cholesterol to total lipids ratio in very large VLDL	metabolomics	23630-0.0	Cholesterol to total lipids ratio in very large HDL	metabolomics	0.0727904	FALSE	FALSE
dynlt1		proteomics	syt1		proteomics	0.072759	FALSE	FALSE
adgrg1		proteomics	fe		biomarkers	0.07274	TRUE	FALSE
23533-0.0	Cholesterol in large LDL	metabolomics	spesp1		proteomics	0.0727357	TRUE	FALSE
23528-0.0	Free cholesterol in IDL	metabolomics	skap2		proteomics	0.0727266	TRUE	FALSE
23412-0.0	Phospholipids in VLDL	metabolomics	23622-0.0	Free cholesterol to total lipids ratio in medium LDL	metabolomics	0.0727256	FALSE	FALSE
23638-0.0	Triglycerides to total lipids ratio in large HDL	metabolomics	sdhb		proteomics	0.0727233	TRUE	FALSE
23480-0.0	Glycoprotein acetyls	metabolomics	23623-0.0	Triglycerides to total lipids ratio in medium LDL	metabolomics	0.0727176	FALSE	FALSE
23580-0.0	Cholesterol to total lipids ratio in chylomicrons and extremely large VLDL	metabolomics	ly6d		proteomics	0.0727056	TRUE	FALSE
23409-0.0	Triglycerides in LDL	metabolomics	smad1		proteomics	0.0726898	TRUE	FALSE
23498-0.0	Cholesterol in large VLDL	metabolomics	23620-0.0	Cholesterol to total lipids ratio in medium LDL	metabolomics	0.0726853	FALSE	FALSE
23510-0.0	Total lipids in small VLDL	metabolomics	ft4		biomarkers	0.0726663	TRUE	FALSE
23511-0.0	Phospholipids in small VLDL	metabolomics	23595-0.0	Cholesterol to total lipids ratio in medium VLDL	metabolomics	0.0726614	FALSE	FALSE
23630-0.0	Cholesterol to total lipids ratio in very large HDL	metabolomics	dtd1		proteomics	0.0726598	TRUE	FALSE
23412-0.0	Phospholipids in VLDL	metabolomics	ceacam18		proteomics	0.0726543	TRUE	FALSE
23419-0.0	Total free cholesterol	metabolomics	23599-0.0	Phospholipids to total lipids ratio in small VLDL	metabolomics	0.0726423	FALSE	FALSE
23404-0.0	Clinical LDL cholesterol	metabolomics	dynlt1		proteomics	0.0726362	TRUE	FALSE
23493-0.0	Free cholesterol in very large VLDL	metabolomics	23510-0.0	Total lipids in small VLDL	metabolomics	0.0726355	FALSE	FALSE
23512-0.0	Cholesterol in small VLDL	metabolomics	23590-0.0	Cholesterol to total lipids ratio in large VLDL	metabolomics	0.0726341	FALSE	FALSE
fgf20		proteomics	lymph		biomarkers	0.0726333	TRUE	FALSE
23493-0.0	Free cholesterol in very large VLDL	metabolomics	icoslg		proteomics	0.07262	TRUE	FALSE
23580-0.0	Cholesterol to total lipids ratio in chylomicrons and extremely large VLDL	metabolomics	spint2		proteomics	0.0726181	TRUE	FALSE
23510-0.0	Total lipids in small VLDL	metabolomics	ing1		proteomics	0.0726112	TRUE	FALSE
chmp6		proteomics	lbp		proteomics	0.0725985	FALSE	FALSE
23484-0.0	Cholesterol in chylomicrons and extremely large VLDL	metabolomics	gpnmb		proteomics	0.0725925	TRUE	FALSE
23489-0.0	Total lipids in very large VLDL	metabolomics	maea		proteomics	0.0725682	TRUE	FALSE
23419-0.0	Total free cholesterol	metabolomics	dnajb1		proteomics	0.0725608	TRUE	FALSE
23498-0.0	Cholesterol in large VLDL	metabolomics	ceacam18		proteomics	0.0725587	TRUE	FALSE
23486-0.0	Free cholesterol in chylomicrons and extremely large VLDL	metabolomics	stx6		proteomics	0.0725164	TRUE	FALSE
23462-0.0	Glycine	metabolomics	chmp6		proteomics	0.0725078	TRUE	FALSE
23630-0.0	Cholesterol to total lipids ratio in very large HDL	metabolomics	23635-0.0	Cholesterol to total lipids ratio in large HDL	metabolomics	0.0724997	FALSE	FALSE
23425-0.0	Total lipids in LDL	metabolomics	23632-0.0	Free cholesterol to total lipids ratio in very large HDL	metabolomics	0.0724902	FALSE	FALSE
baiap2		proteomics	lefty2		proteomics	0.0724672	FALSE	FALSE
23445-0.0	Omega-6 fatty acids	metabolomics	23632-0.0	Free cholesterol to total lipids ratio in very large HDL	metabolomics	0.0724441	FALSE	FALSE
23590-0.0	Cholesterol to total lipids ratio in large VLDL	metabolomics	pyy		proteomics	0.0724364	TRUE	FALSE
23405-0.0	LDL cholesterol	metabolomics	dynlt1		proteomics	0.0724318	TRUE	FALSE
baiap2		proteomics	mocs2		proteomics	0.0724246	FALSE	FALSE
23632-0.0	Free cholesterol to total lipids ratio in very large HDL	metabolomics	smad1		proteomics	0.072412	TRUE	FALSE
baiap2		proteomics	sdk2		proteomics	0.0723724	FALSE	FALSE
23611-0.0	Cholesteryl esters to total lipids ratio in IDL	metabolomics	lefty2		proteomics	0.0723673	TRUE	FALSE
23431-0.0	Average diameter for VLDL particles	metabolomics	23466-0.0	Leucine	metabolomics	0.0723672	FALSE	FALSE
23403-0.0	VLDL cholesterol	metabolomics	calcb		proteomics	0.0723661	TRUE	FALSE
23456-0.0	Ratio of linoleic acid to total fatty acids	metabolomics	fe		biomarkers	0.0723588	TRUE	FALSE
23599-0.0	Phospholipids to total lipids ratio in small VLDL	metabolomics	heg1		proteomics	0.0723477	TRUE	FALSE
23434-0.0	Phosphoglycerides	metabolomics	ing1		proteomics	0.0723461	TRUE	FALSE
calcb		proteomics	chmp6		proteomics	0.0723377	FALSE	FALSE
23490-0.0	Phospholipids in very large VLDL	metabolomics	23643-0.0	Triglycerides to total lipids ratio in medium HDL	metabolomics	0.072321	FALSE	FALSE
dusp13		proteomics	hpgds		proteomics	0.0723099	FALSE	FALSE
23442-0.0	Total fatty acids	metabolomics	calcb		proteomics	0.0723026	TRUE	FALSE
23400-0.0	Total cholesterol	metabolomics	23471-0.0	Lactate	metabolomics	0.0722961	FALSE	FALSE
23410-0.0	Triglycerides in HDL	metabolomics	chmp6		proteomics	0.0722892	TRUE	FALSE
eddm3b		proteomics	tpmt		proteomics	0.0722682	FALSE	FALSE
ft4		biomarkers	hpgds		proteomics	0.072261	TRUE	FALSE
23404-0.0	Clinical LDL cholesterol	metabolomics	cntn4		proteomics	0.0722584	TRUE	FALSE
23416-0.0	Cholesteryl esters in VLDL	metabolomics	23471-0.0	Lactate	metabolomics	0.0722564	FALSE	FALSE
23442-0.0	Total fatty acids	metabolomics	ca_adj		biomarkers	0.0722479	TRUE	FALSE
23411-0.0	Total phospholipids in lipoprotein particles	metabolomics	23628-0.0	Triglycerides to total lipids ratio in small LDL	metabolomics	0.0722425	FALSE	FALSE
23526-0.0	Cholesterol in IDL	metabolomics	cadps		proteomics	0.07222	TRUE	FALSE
23601-0.0	Cholesteryl esters to total lipids ratio in small VLDL	metabolomics	pyy		proteomics	0.0722165	TRUE	FALSE
23534-0.0	Cholesteryl esters in large LDL	metabolomics	eos		biomarkers	0.072208	TRUE	FALSE
23636-0.0	Cholesteryl esters to total lipids ratio in large HDL	metabolomics	cadps		proteomics	0.0721904	TRUE	FALSE
23566-0.0	Total lipids in medium HDL	metabolomics	23615-0.0	Cholesterol to total lipids ratio in large LDL	metabolomics	0.0721758	FALSE	FALSE
23496-0.0	Total lipids in large VLDL	metabolomics	lgals7_lgals7b		proteomics	0.072173	TRUE	FALSE
23446-0.0	Polyunsaturated fatty acids	metabolomics	lbp		proteomics	0.0721434	TRUE	FALSE
23412-0.0	Phospholipids in VLDL	metabolomics	23633-0.0	Triglycerides to total lipids ratio in very large HDL	metabolomics	0.0721344	FALSE	FALSE
ccl22		proteomics	ly6d		proteomics	0.0721025	FALSE	FALSE
23470-0.0	Glucose	metabolomics	apol1		proteomics	0.0720475	TRUE	FALSE
23402-0.0	Remnant cholesterol (non-HDL, non-LDL -cholesterol)	metabolomics	23591-0.0	Cholesteryl esters to total lipids ratio in large VLDL	metabolomics	0.0720429	FALSE	FALSE
23423-0.0	Total lipids in lipoprotein particles	metabolomics	ccar2		proteomics	0.0720428	TRUE	FALSE
23411-0.0	Total phospholipids in lipoprotein particles	metabolomics	fe		biomarkers	0.0720368	TRUE	FALSE
23454-0.0	Ratio of monounsaturated fatty acids to total fatty acids	metabolomics	fe		biomarkers	0.0720281	TRUE	FALSE
23461-0.0	Glutamine	metabolomics	23566-0.0	Total lipids in medium HDL	metabolomics	0.0720272	FALSE	FALSE
23500-0.0	Free cholesterol in large VLDL	metabolomics	ceacam18		proteomics	0.0720109	TRUE	FALSE
23486-0.0	Free cholesterol in chylomicrons and extremely large VLDL	metabolomics	cadps		proteomics	0.07201	TRUE	FALSE
23566-0.0	Total lipids in medium HDL	metabolomics	23634-0.0	Phospholipids to total lipids ratio in large HDL	metabolomics	0.0720061	FALSE	FALSE
23447-0.0	Monounsaturated fatty acids	metabolomics	ly6d		proteomics	0.0719933	TRUE	FALSE
23557-0.0	Triglycerides in very large HDL	metabolomics	dnajb1		proteomics	0.0719727	TRUE	FALSE
23490-0.0	Phospholipids in very large VLDL	metabolomics	egfr		proteomics	0.0719685	TRUE	FALSE
23494-0.0	Triglycerides in very large VLDL	metabolomics	dnajb1		proteomics	0.0719683	TRUE	FALSE
lbp		proteomics	lefty2		proteomics	0.0719639	FALSE	FALSE
23524-0.0	Total lipids in IDL	metabolomics	maea		proteomics	0.0719397	TRUE	FALSE
23440-0.0	Apolipoprotein A1	metabolomics	gbp6		proteomics	0.0719245	TRUE	FALSE
23540-0.0	Cholesterol in medium LDL	metabolomics	ccl3		proteomics	0.071915	TRUE	FALSE
23519-0.0	Cholesterol in very small VLDL	metabolomics	smad1		proteomics	0.0719033	TRUE	FALSE
ceacam18		proteomics	pyy		proteomics	0.0718937	FALSE	FALSE
apol1		proteomics	ca_adj		biomarkers	0.0718697	TRUE	FALSE
23414-0.0	Phospholipids in HDL	metabolomics	23540-0.0	Cholesterol in medium LDL	metabolomics	0.0718528	FALSE	FALSE
23533-0.0	Cholesterol in large LDL	metabolomics	cadps		proteomics	0.0718233	TRUE	FALSE
23496-0.0	Total lipids in large VLDL	metabolomics	fgf20		proteomics	0.0718203	TRUE	FALSE
23434-0.0	Phosphoglycerides	metabolomics	ccar2		proteomics	0.071815	TRUE	FALSE
23500-0.0	Free cholesterol in large VLDL	metabolomics	maea		proteomics	0.0718137	TRUE	FALSE
23545-0.0	Total lipids in small LDL	metabolomics	syt1		proteomics	0.0717848	TRUE	FALSE
23508-0.0	Triglycerides in medium VLDL	metabolomics	ft4		biomarkers	0.0717647	TRUE	FALSE
23445-0.0	Omega-6 fatty acids	metabolomics	cd3d		proteomics	0.0717579	TRUE	FALSE
23531-0.0	Total lipids in large LDL	metabolomics	dynlt1		proteomics	0.0717543	TRUE	FALSE
23453-0.0	Ratio of polyunsaturated fatty acids to total fatty acids	metabolomics	sdk2		proteomics	0.0717537	TRUE	FALSE
23585-0.0	Cholesterol to total lipids ratio in very large VLDL	metabolomics	fe		biomarkers	0.0717537	TRUE	FALSE
23415-0.0	Total esterified cholesterol	metabolomics	gsn		proteomics	0.0717505	TRUE	FALSE
23486-0.0	Free cholesterol in chylomicrons and extremely large VLDL	metabolomics	23580-0.0	Cholesterol to total lipids ratio in chylomicrons and extremely large VLDL	metabolomics	0.0717359	FALSE	FALSE
23445-0.0	Omega-6 fatty acids	metabolomics	23589-0.0	Phospholipids to total lipids ratio in large VLDL	metabolomics	0.071734	FALSE	FALSE
abl1		proteomics	apol1		proteomics	0.0717304	FALSE	FALSE
23493-0.0	Free cholesterol in very large VLDL	metabolomics	mocs2		proteomics	0.0717181	TRUE	FALSE
23599-0.0	Phospholipids to total lipids ratio in small VLDL	metabolomics	23640-0.0	Cholesterol to total lipids ratio in medium HDL	metabolomics	0.0717109	FALSE	FALSE
23531-0.0	Total lipids in large LDL	metabolomics	23599-0.0	Phospholipids to total lipids ratio in small VLDL	metabolomics	0.0717034	FALSE	FALSE
23627-0.0	Free cholesterol to total lipids ratio in small LDL	metabolomics	sdk2		proteomics	0.0717006	TRUE	FALSE
cadps		proteomics	hpgds		proteomics	0.0716984	FALSE	FALSE
23448-0.0	Saturated fatty acids	metabolomics	reg4		proteomics	0.0716852	TRUE	FALSE
23405-0.0	LDL cholesterol	metabolomics	cntn4		proteomics	0.0716828	TRUE	FALSE
23646-0.0	Cholesteryl esters to total lipids ratio in small HDL	metabolomics	apol1		proteomics	0.0716822	TRUE	FALSE
23431-0.0	Average diameter for VLDL particles	metabolomics	23455-0.0	Ratio of saturated fatty acids to total fatty acids	metabolomics	0.0716805	FALSE	FALSE
23535-0.0	Free cholesterol in large LDL	metabolomics	smad1		proteomics	0.0716566	TRUE	FALSE
23492-0.0	Cholesteryl esters in very large VLDL	metabolomics	23539-0.0	Phospholipids in medium LDL	metabolomics	0.0716405	FALSE	FALSE
23427-0.0	Total concentration of lipoprotein particles	metabolomics	23493-0.0	Free cholesterol in very large VLDL	metabolomics	0.0716331	FALSE	FALSE
apol1		proteomics	ing1		proteomics	0.0716314	FALSE	FALSE
23471-0.0	Lactate	metabolomics	smad1		proteomics	0.0716306	TRUE	FALSE
23414-0.0	Phospholipids in HDL	metabolomics	23599-0.0	Phospholipids to total lipids ratio in small VLDL	metabolomics	0.0716288	FALSE	FALSE
23566-0.0	Total lipids in medium HDL	metabolomics	23585-0.0	Cholesterol to total lipids ratio in very large VLDL	metabolomics	0.0716141	FALSE	FALSE
23515-0.0	Triglycerides in small VLDL	metabolomics	lgals7_lgals7b		proteomics	0.071609	TRUE	FALSE
23535-0.0	Free cholesterol in large LDL	metabolomics	cadps		proteomics	0.0716023	TRUE	FALSE
23524-0.0	Total lipids in IDL	metabolomics	cadps		proteomics	0.0715907	TRUE	FALSE
larp1		proteomics	snx18		proteomics	0.0715884	FALSE	FALSE
23411-0.0	Total phospholipids in lipoprotein particles	metabolomics	lymph		biomarkers	0.0715776	TRUE	FALSE
23510-0.0	Total lipids in small VLDL	metabolomics	23623-0.0	Triglycerides to total lipids ratio in medium LDL	metabolomics	0.0715501	FALSE	FALSE
23630-0.0	Cholesterol to total lipids ratio in very large HDL	metabolomics	23636-0.0	Cholesteryl esters to total lipids ratio in large HDL	metabolomics	0.0715455	FALSE	FALSE
23512-0.0	Cholesterol in small VLDL	metabolomics	23628-0.0	Triglycerides to total lipids ratio in small LDL	metabolomics	0.0715412	FALSE	FALSE
dusp13		proteomics	glipr1		proteomics	0.0715289	FALSE	FALSE
irak1		proteomics	obp2b		proteomics	0.0715119	FALSE	FALSE
23424-0.0	Total lipids in VLDL	metabolomics	ccl3		proteomics	0.0715049	TRUE	FALSE
23438-0.0	Sphingomyelins	metabolomics	fkbp1b		proteomics	0.0714863	TRUE	FALSE
dnajb1		proteomics	impact		proteomics	0.0714833	FALSE	FALSE
23504-0.0	Phospholipids in medium VLDL	metabolomics	23620-0.0	Cholesterol to total lipids ratio in medium LDL	metabolomics	0.0714823	FALSE	FALSE
23416-0.0	Cholesteryl esters in VLDL	metabolomics	gbp6		proteomics	0.0714754	TRUE	FALSE
23445-0.0	Omega-6 fatty acids	metabolomics	eos		biomarkers	0.0714692	TRUE	FALSE
23524-0.0	Total lipids in IDL	metabolomics	cntn4		proteomics	0.0714574	TRUE	FALSE
23526-0.0	Cholesterol in IDL	metabolomics	23643-0.0	Triglycerides to total lipids ratio in medium HDL	metabolomics	0.0714568	FALSE	FALSE
23452-0.0	Ratio of omega-6 fatty acids to total fatty acids	metabolomics	pyy		proteomics	0.0714503	TRUE	FALSE
23604-0.0	Phospholipids to total lipids ratio in very small VLDL	metabolomics	egfr		proteomics	0.0714443	TRUE	FALSE
23427-0.0	Total concentration of lipoprotein particles	metabolomics	bag6		proteomics	0.0713815	TRUE	FALSE
23482-0.0	Total lipids in chylomicrons and extremely large VLDL	metabolomics	reg4		proteomics	0.0713233	TRUE	FALSE
23433-0.0	Average diameter for HDL particles	metabolomics	maea		proteomics	0.0713072	TRUE	FALSE
23636-0.0	Cholesteryl esters to total lipids ratio in large HDL	metabolomics	smad1		proteomics	0.0712998	TRUE	FALSE
23413-0.0	Phospholipids in LDL	metabolomics	23628-0.0	Triglycerides to total lipids ratio in small LDL	metabolomics	0.0712979	FALSE	FALSE
23400-0.0	Total cholesterol	metabolomics	maea		proteomics	0.0712786	TRUE	FALSE
gpnmb		proteomics	pyy		proteomics	0.0712593	FALSE	FALSE
23627-0.0	Free cholesterol to total lipids ratio in small LDL	metabolomics	spart		proteomics	0.0712557	TRUE	FALSE
23648-0.0	Triglycerides to total lipids ratio in small HDL	metabolomics	igsf8		proteomics	0.0712275	TRUE	FALSE
23461-0.0	Glutamine	metabolomics	bpifa2		proteomics	0.07122	TRUE	FALSE
23419-0.0	Total free cholesterol	metabolomics	23471-0.0	Lactate	metabolomics	0.0712051	FALSE	FALSE
23627-0.0	Free cholesterol to total lipids ratio in small LDL	metabolomics	chmp6		proteomics	0.071199	TRUE	FALSE
23630-0.0	Cholesterol to total lipids ratio in very large HDL	metabolomics	fgf20		proteomics	0.071196	TRUE	FALSE
cadps		proteomics	skap2		proteomics	0.0711816	FALSE	FALSE
23431-0.0	Average diameter for VLDL particles	metabolomics	23615-0.0	Cholesterol to total lipids ratio in large LDL	metabolomics	0.0711704	FALSE	FALSE
23540-0.0	Cholesterol in medium LDL	metabolomics	23599-0.0	Phospholipids to total lipids ratio in small VLDL	metabolomics	0.071161	FALSE	FALSE
23638-0.0	Triglycerides to total lipids ratio in large HDL	metabolomics	gsn		proteomics	0.0711555	TRUE	FALSE
23415-0.0	Total esterified cholesterol	metabolomics	23599-0.0	Phospholipids to total lipids ratio in small VLDL	metabolomics	0.0711462	FALSE	FALSE
gbp6		proteomics	hs6st1		proteomics	0.0711441	FALSE	FALSE
23458-0.0	Ratio of polyunsaturated fatty acids to monounsaturated fatty acids	metabolomics	lefty2		proteomics	0.0711392	TRUE	FALSE
23506-0.0	Cholesteryl esters in medium VLDL	metabolomics	cadps		proteomics	0.0711388	TRUE	FALSE
adgrg1		proteomics	igsf8		proteomics	0.0711358	FALSE	FALSE
23424-0.0	Total lipids in VLDL	metabolomics	adgrg1		proteomics	0.0711337	TRUE	FALSE
23534-0.0	Cholesteryl esters in large LDL	metabolomics	cd3d		proteomics	0.0711189	TRUE	FALSE
23456-0.0	Ratio of linoleic acid to total fatty acids	metabolomics	egfr		proteomics	0.0711159	TRUE	FALSE
23455-0.0	Ratio of saturated fatty acids to total fatty acids	metabolomics	dynlt1		proteomics	0.0711107	TRUE	FALSE
23467-0.0	Valine	metabolomics	23643-0.0	Triglycerides to total lipids ratio in medium HDL	metabolomics	0.0711063	FALSE	FALSE
23427-0.0	Total concentration of lipoprotein particles	metabolomics	dynlt1		proteomics	0.071104	TRUE	FALSE
23438-0.0	Sphingomyelins	metabolomics	23627-0.0	Free cholesterol to total lipids ratio in small LDL	metabolomics	0.0710964	FALSE	FALSE
apol1		proteomics	gpnmb		proteomics	0.0710802	FALSE	FALSE
23411-0.0	Total phospholipids in lipoprotein particles	metabolomics	ccar2		proteomics	0.0710771	TRUE	FALSE
ace		proteomics	reg4		proteomics	0.0710753	FALSE	FALSE
23647-0.0	Free cholesterol to total lipids ratio in small HDL	metabolomics	cadps		proteomics	0.0710619	TRUE	FALSE
23466-0.0	Leucine	metabolomics	23471-0.0	Lactate	metabolomics	0.0710562	FALSE	FALSE
20280-0.0	Glucose-lactate	metabolomics	cadps		proteomics	0.0710482	TRUE	FALSE
23403-0.0	VLDL cholesterol	metabolomics	ft4		biomarkers	0.0710426	TRUE	FALSE
23595-0.0	Cholesterol to total lipids ratio in medium VLDL	metabolomics	ly6d		proteomics	0.071038	TRUE	FALSE
23407-0.0	Total triglycerides	metabolomics	23545-0.0	Total lipids in small LDL	metabolomics	0.0710341	FALSE	FALSE
23438-0.0	Sphingomyelins	metabolomics	23604-0.0	Phospholipids to total lipids ratio in very small VLDL	metabolomics	0.0710085	FALSE	FALSE
23606-0.0	Cholesteryl esters to total lipids ratio in very small VLDL	metabolomics	ft4		biomarkers	0.0709578	TRUE	FALSE
23605-0.0	Cholesterol to total lipids ratio in very small VLDL	metabolomics	fe		biomarkers	0.0709561	TRUE	FALSE
23631-0.0	Cholesteryl esters to total lipids ratio in very large HDL	metabolomics	ly6d		proteomics	0.0709495	TRUE	FALSE
23595-0.0	Cholesterol to total lipids ratio in medium VLDL	metabolomics	23630-0.0	Cholesterol to total lipids ratio in very large HDL	metabolomics	0.0709484	FALSE	FALSE
23500-0.0	Free cholesterol in large VLDL	metabolomics	lefty2		proteomics	0.070947	TRUE	FALSE
23580-0.0	Cholesterol to total lipids ratio in chylomicrons and extremely large VLDL	metabolomics	23589-0.0	Phospholipids to total lipids ratio in large VLDL	metabolomics	0.070941	FALSE	FALSE
23517-0.0	Total lipids in very small VLDL	metabolomics	23595-0.0	Cholesterol to total lipids ratio in medium VLDL	metabolomics	0.0708691	FALSE	FALSE
ca_adj		biomarkers	hs6st1		proteomics	0.0708604	TRUE	FALSE
23484-0.0	Cholesterol in chylomicrons and extremely large VLDL	metabolomics	23643-0.0	Triglycerides to total lipids ratio in medium HDL	metabolomics	0.0708277	FALSE	FALSE
23449-0.0	Linoleic acid	metabolomics	cadps		proteomics	0.0708208	TRUE	FALSE
23500-0.0	Free cholesterol in large VLDL	metabolomics	dynlt1		proteomics	0.0708201	TRUE	FALSE
23486-0.0	Free cholesterol in chylomicrons and extremely large VLDL	metabolomics	mocs2		proteomics	0.0708149	TRUE	FALSE
23643-0.0	Triglycerides to total lipids ratio in medium HDL	metabolomics	lonp1		proteomics	0.0707934	TRUE	FALSE
23634-0.0	Phospholipids to total lipids ratio in large HDL	metabolomics	igsf8		proteomics	0.0707869	TRUE	FALSE
23414-0.0	Phospholipids in HDL	metabolomics	ccar2		proteomics	0.0707868	TRUE	FALSE
23601-0.0	Cholesteryl esters to total lipids ratio in small VLDL	metabolomics	23631-0.0	Cholesteryl esters to total lipids ratio in very large HDL	metabolomics	0.0707709	FALSE	FALSE
23458-0.0	Ratio of polyunsaturated fatty acids to monounsaturated fatty acids	metabolomics	spart		proteomics	0.0707657	TRUE	FALSE
safb2		proteomics	slitrk6		proteomics	0.0707635	FALSE	FALSE
23600-0.0	Cholesterol to total lipids ratio in small VLDL	metabolomics	snapin		proteomics	0.0707529	TRUE	FALSE
23534-0.0	Cholesteryl esters in large LDL	metabolomics	dynlt1		proteomics	0.0707491	TRUE	FALSE
23538-0.0	Total lipids in medium LDL	metabolomics	maea		proteomics	0.0707237	TRUE	FALSE
sdhb		proteomics	sdk2		proteomics	0.070721	FALSE	FALSE
23421-0.0	Free cholesterol in LDL	metabolomics	sdk2		proteomics	0.0706991	TRUE	FALSE
23638-0.0	Triglycerides to total lipids ratio in large HDL	metabolomics	23644-0.0	Phospholipids to total lipids ratio in small HDL	metabolomics	0.0706924	FALSE	FALSE
23418-0.0	Cholesteryl esters in HDL	metabolomics	fe		biomarkers	0.070687	TRUE	FALSE
23623-0.0	Triglycerides to total lipids ratio in medium LDL	metabolomics	gpnmb		proteomics	0.0706754	TRUE	FALSE
23595-0.0	Cholesterol to total lipids ratio in medium VLDL	metabolomics	igsf8		proteomics	0.0706636	TRUE	FALSE
23410-0.0	Triglycerides in HDL	metabolomics	ceacam18		proteomics	0.0706356	TRUE	FALSE
23454-0.0	Ratio of monounsaturated fatty acids to total fatty acids	metabolomics	spesp1		proteomics	0.070625	TRUE	FALSE
23403-0.0	VLDL cholesterol	metabolomics	23605-0.0	Cholesterol to total lipids ratio in very small VLDL	metabolomics	0.0706144	FALSE	FALSE
23606-0.0	Cholesteryl esters to total lipids ratio in very small VLDL	metabolomics	igsf8		proteomics	0.0706079	TRUE	FALSE
23618-0.0	Triglycerides to total lipids ratio in large LDL	metabolomics	gatd3		proteomics	0.0705971	TRUE	FALSE
23407-0.0	Total triglycerides	metabolomics	dnajb1		proteomics	0.0705892	TRUE	FALSE
23533-0.0	Cholesterol in large LDL	metabolomics	gsn		proteomics	0.070582	TRUE	FALSE
23586-0.0	Cholesteryl esters to total lipids ratio in very large VLDL	metabolomics	mocs2		proteomics	0.0705751	TRUE	FALSE
dtd1		proteomics	ft4		biomarkers	0.0705626	TRUE	FALSE
23418-0.0	Cholesteryl esters in HDL	metabolomics	23518-0.0	Phospholipids in very small VLDL	metabolomics	0.0705596	FALSE	FALSE
23531-0.0	Total lipids in large LDL	metabolomics	cntn4		proteomics	0.0705478	TRUE	FALSE
23595-0.0	Cholesterol to total lipids ratio in medium VLDL	metabolomics	ft4		biomarkers	0.0705247	TRUE	FALSE
23487-0.0	Triglycerides in chylomicrons and extremely large VLDL	metabolomics	23520-0.0	Cholesteryl esters in very small VLDL	metabolomics	0.0705178	FALSE	FALSE
23446-0.0	Polyunsaturated fatty acids	metabolomics	cd3d		proteomics	0.070517	TRUE	FALSE
23510-0.0	Total lipids in small VLDL	metabolomics	23603-0.0	Triglycerides to total lipids ratio in small VLDL	metabolomics	0.0705041	FALSE	FALSE
23458-0.0	Ratio of polyunsaturated fatty acids to monounsaturated fatty acids	metabolomics	23566-0.0	Total lipids in medium HDL	metabolomics	0.0704983	FALSE	FALSE
23503-0.0	Total lipids in medium VLDL	metabolomics	23641-0.0	Cholesteryl esters to total lipids ratio in medium HDL	metabolomics	0.0704932	FALSE	FALSE
ca_adj		biomarkers	cd3d		proteomics	0.0704848	TRUE	FALSE
23434-0.0	Phosphoglycerides	metabolomics	bag6		proteomics	0.0704768	TRUE	FALSE
23500-0.0	Free cholesterol in large VLDL	metabolomics	fkbp1b		proteomics	0.0704556	TRUE	FALSE
gpnmb		proteomics	icoslg		proteomics	0.070447	FALSE	FALSE
23434-0.0	Phosphoglycerides	metabolomics	23638-0.0	Triglycerides to total lipids ratio in large HDL	metabolomics	0.0704454	FALSE	FALSE
23467-0.0	Valine	metabolomics	igsf8		proteomics	0.070398	TRUE	FALSE
ninj1		proteomics	safb2		proteomics	0.0703883	FALSE	FALSE
23493-0.0	Free cholesterol in very large VLDL	metabolomics	lyzl2		proteomics	0.0703826	TRUE	FALSE
23517-0.0	Total lipids in very small VLDL	metabolomics	23610-0.0	Cholesterol to total lipids ratio in IDL	metabolomics	0.0703727	FALSE	FALSE
23645-0.0	Cholesterol to total lipids ratio in small HDL	metabolomics	mocs2		proteomics	0.0703662	TRUE	FALSE
23413-0.0	Phospholipids in LDL	metabolomics	lymph		biomarkers	0.0703379	TRUE	FALSE
23500-0.0	Free cholesterol in large VLDL	metabolomics	icoslg		proteomics	0.0703276	TRUE	FALSE
23524-0.0	Total lipids in IDL	metabolomics	smad1		proteomics	0.0703174	TRUE	FALSE
23585-0.0	Cholesterol to total lipids ratio in very large VLDL	metabolomics	lefty2		proteomics	0.0703097	TRUE	FALSE
23504-0.0	Phospholipids in medium VLDL	metabolomics	23613-0.0	Triglycerides to total lipids ratio in IDL	metabolomics	0.0703025	FALSE	FALSE
23442-0.0	Total fatty acids	metabolomics	23620-0.0	Cholesterol to total lipids ratio in medium LDL	metabolomics	0.0702941	FALSE	FALSE
23645-0.0	Cholesterol to total lipids ratio in small HDL	metabolomics	ft4		biomarkers	0.0702798	TRUE	FALSE
23427-0.0	Total concentration of lipoprotein particles	metabolomics	cd3d		proteomics	0.0702719	TRUE	FALSE
23407-0.0	Total triglycerides	metabolomics	23601-0.0	Cholesteryl esters to total lipids ratio in small VLDL	metabolomics	0.0702578	FALSE	FALSE
23513-0.0	Cholesteryl esters in small VLDL	metabolomics	23606-0.0	Cholesteryl esters to total lipids ratio in very small VLDL	metabolomics	0.0702514	FALSE	FALSE
apol1		proteomics	safb2		proteomics	0.0702379	FALSE	FALSE
23493-0.0	Free cholesterol in very large VLDL	metabolomics	lbp		proteomics	0.0702363	TRUE	FALSE
eos		biomarkers	ing1		proteomics	0.0702317	TRUE	FALSE
23630-0.0	Cholesterol to total lipids ratio in very large HDL	metabolomics	23634-0.0	Phospholipids to total lipids ratio in large HDL	metabolomics	0.0702293	FALSE	FALSE
23404-0.0	Clinical LDL cholesterol	metabolomics	cadps		proteomics	0.070214	TRUE	FALSE
23611-0.0	Cholesteryl esters to total lipids ratio in IDL	metabolomics	mocs2		proteomics	0.0702031	TRUE	FALSE
23648-0.0	Triglycerides to total lipids ratio in small HDL	metabolomics	apol1		proteomics	0.0701812	TRUE	FALSE
23431-0.0	Average diameter for VLDL particles	metabolomics	23611-0.0	Cholesteryl esters to total lipids ratio in IDL	metabolomics	0.0701421	FALSE	FALSE
23497-0.0	Phospholipids in large VLDL	metabolomics	23643-0.0	Triglycerides to total lipids ratio in medium HDL	metabolomics	0.0701129	FALSE	FALSE
23513-0.0	Cholesteryl esters in small VLDL	metabolomics	23605-0.0	Cholesterol to total lipids ratio in very small VLDL	metabolomics	0.070109	FALSE	FALSE
23462-0.0	Glycine	metabolomics	mocs2		proteomics	0.0700933	TRUE	FALSE
cadps		proteomics	lefty2		proteomics	0.0700898	FALSE	FALSE
cst6		proteomics	hs6st1		proteomics	0.070074	FALSE	FALSE
23454-0.0	Ratio of monounsaturated fatty acids to total fatty acids	metabolomics	eos		biomarkers	0.0700667	TRUE	FALSE
23608-0.0	Triglycerides to total lipids ratio in very small VLDL	metabolomics	igsf8		proteomics	0.0700555	TRUE	FALSE
23435-0.0	Ratio of triglycerides to phosphoglycerides	metabolomics	reg4		proteomics	0.0700456	TRUE	FALSE
20280-0.0	Glucose-lactate	metabolomics	23467-0.0	Valine	metabolomics	0.0700451	FALSE	FALSE
23500-0.0	Free cholesterol in large VLDL	metabolomics	lbp		proteomics	0.0700436	TRUE	FALSE
23425-0.0	Total lipids in LDL	metabolomics	lymph		biomarkers	0.0700404	TRUE	FALSE
23515-0.0	Triglycerides in small VLDL	metabolomics	lcat		proteomics	0.0700351	TRUE	FALSE
23636-0.0	Cholesteryl esters to total lipids ratio in large HDL	metabolomics	fe		biomarkers	0.0700278	TRUE	FALSE
bpifa2		proteomics	dtd1		proteomics	0.0700247	FALSE	FALSE
23618-0.0	Triglycerides to total lipids ratio in large LDL	metabolomics	mocs2		proteomics	0.070022	TRUE	FALSE
23526-0.0	Cholesterol in IDL	metabolomics	cd3d		proteomics	0.0700161	TRUE	FALSE
lyzl2		proteomics	spart		proteomics	0.0700152	FALSE	FALSE
23598-0.0	Triglycerides to total lipids ratio in medium VLDL	metabolomics	sdk2		proteomics	0.0700085	TRUE	FALSE
23617-0.0	Free cholesterol to total lipids ratio in large LDL	metabolomics	cd7		proteomics	0.0700012	TRUE	FALSE
23427-0.0	Total concentration of lipoprotein particles	metabolomics	fe		biomarkers	0.0699947	TRUE	FALSE
23611-0.0	Cholesteryl esters to total lipids ratio in IDL	metabolomics	ft4		biomarkers	0.069991	TRUE	FALSE
23531-0.0	Total lipids in large LDL	metabolomics	cadps		proteomics	0.069978	TRUE	FALSE
23419-0.0	Total free cholesterol	metabolomics	23493-0.0	Free cholesterol in very large VLDL	metabolomics	0.0699749	FALSE	FALSE
23505-0.0	Cholesterol in medium VLDL	metabolomics	cadps		proteomics	0.0699591	TRUE	FALSE
23496-0.0	Total lipids in large VLDL	metabolomics	23638-0.0	Triglycerides to total lipids ratio in large HDL	metabolomics	0.0699442	FALSE	FALSE
20280-0.0	Glucose-lactate	metabolomics	fe		biomarkers	0.069942	TRUE	FALSE
23455-0.0	Ratio of saturated fatty acids to total fatty acids	metabolomics	fe		biomarkers	0.0699371	TRUE	FALSE
dbi		proteomics	smad1		proteomics	0.0699347	FALSE	FALSE
23485-0.0	Cholesteryl esters in chylomicrons and extremely large VLDL	metabolomics	lbp		proteomics	0.0699323	TRUE	FALSE
23605-0.0	Cholesterol to total lipids ratio in very small VLDL	metabolomics	cadps		proteomics	0.0699013	TRUE	FALSE
cd7		proteomics	mocs2		proteomics	0.0698865	FALSE	FALSE
23541-0.0	Cholesteryl esters in medium LDL	metabolomics	bag6		proteomics	0.0698855	TRUE	FALSE
23431-0.0	Average diameter for VLDL particles	metabolomics	bag6		proteomics	0.0698732	TRUE	FALSE
23424-0.0	Total lipids in VLDL	metabolomics	hpgds		proteomics	0.0698722	TRUE	FALSE
23515-0.0	Triglycerides in small VLDL	metabolomics	fgf20		proteomics	0.0698689	TRUE	FALSE
igsf8		proteomics	ing1		proteomics	0.0698665	FALSE	FALSE
23487-0.0	Triglycerides in chylomicrons and extremely large VLDL	metabolomics	gsn		proteomics	0.0698393	TRUE	FALSE
23591-0.0	Cholesteryl esters to total lipids ratio in large VLDL	metabolomics	gsn		proteomics	0.0698374	TRUE	FALSE
chmp6		proteomics	gatd3		proteomics	0.0698113	FALSE	FALSE
23423-0.0	Total lipids in lipoprotein particles	metabolomics	23646-0.0	Cholesteryl esters to total lipids ratio in small HDL	metabolomics	0.0697962	FALSE	FALSE
23438-0.0	Sphingomyelins	metabolomics	23633-0.0	Triglycerides to total lipids ratio in very large HDL	metabolomics	0.0697823	FALSE	FALSE
maea		proteomics	serpine2		proteomics	0.0697733	FALSE	FALSE
23457-0.0	Ratio of docosahexaenoic acid to total fatty acids	metabolomics	fkbp1b		proteomics	0.0697656	TRUE	FALSE
23485-0.0	Cholesteryl esters in chylomicrons and extremely large VLDL	metabolomics	dnajb1		proteomics	0.0697651	TRUE	FALSE
23453-0.0	Ratio of polyunsaturated fatty acids to total fatty acids	metabolomics	fe		biomarkers	0.0697601	TRUE	FALSE
23453-0.0	Ratio of polyunsaturated fatty acids to total fatty acids	metabolomics	pyy		proteomics	0.0697434	TRUE	FALSE
akr7l		proteomics	egfr		proteomics	0.0697407	FALSE	FALSE
23436-0.0	Total cholines	metabolomics	23641-0.0	Cholesteryl esters to total lipids ratio in medium HDL	metabolomics	0.0697374	FALSE	FALSE
23446-0.0	Polyunsaturated fatty acids	metabolomics	fkbp1b		proteomics	0.0697317	TRUE	FALSE
sdhb		proteomics	syt1		proteomics	0.0697243	FALSE	FALSE
23590-0.0	Cholesterol to total lipids ratio in large VLDL	metabolomics	lyzl2		proteomics	0.0696819	TRUE	FALSE
23493-0.0	Free cholesterol in very large VLDL	metabolomics	cntn4		proteomics	0.0696812	TRUE	FALSE
23489-0.0	Total lipids in very large VLDL	metabolomics	gpnmb		proteomics	0.0696779	TRUE	FALSE
23423-0.0	Total lipids in lipoprotein particles	metabolomics	fe		biomarkers	0.0696575	TRUE	FALSE
23435-0.0	Ratio of triglycerides to phosphoglycerides	metabolomics	fe		biomarkers	0.0696497	TRUE	FALSE
23634-0.0	Phospholipids to total lipids ratio in large HDL	metabolomics	chmp6		proteomics	0.0696496	TRUE	FALSE
23611-0.0	Cholesteryl esters to total lipids ratio in IDL	metabolomics	ly6d		proteomics	0.0696435	TRUE	FALSE
23402-0.0	Remnant cholesterol (non-HDL, non-LDL -cholesterol)	metabolomics	cntn4		proteomics	0.0696212	TRUE	FALSE
23500-0.0	Free cholesterol in large VLDL	metabolomics	sdk2		proteomics	0.0696194	TRUE	FALSE
23534-0.0	Cholesteryl esters in large LDL	metabolomics	23599-0.0	Phospholipids to total lipids ratio in small VLDL	metabolomics	0.0696014	FALSE	FALSE
23600-0.0	Cholesterol to total lipids ratio in small VLDL	metabolomics	chmp6		proteomics	0.0695849	TRUE	FALSE
23527-0.0	Cholesteryl esters in IDL	metabolomics	sdk2		proteomics	0.0695818	TRUE	FALSE
23402-0.0	Remnant cholesterol (non-HDL, non-LDL -cholesterol)	metabolomics	dynlt1		proteomics	0.0695459	TRUE	FALSE
23504-0.0	Phospholipids in medium VLDL	metabolomics	23611-0.0	Cholesteryl esters to total lipids ratio in IDL	metabolomics	0.0695374	FALSE	FALSE
23620-0.0	Cholesterol to total lipids ratio in medium LDL	metabolomics	cd3d		proteomics	0.069533	TRUE	FALSE
dipk2b		proteomics	nudt16		proteomics	0.0695207	FALSE	FALSE
23512-0.0	Cholesterol in small VLDL	metabolomics	23588-0.0	Triglycerides to total lipids ratio in very large VLDL	metabolomics	0.0695035	FALSE	FALSE
23449-0.0	Linoleic acid	metabolomics	egfr		proteomics	0.0694912	TRUE	FALSE
23534-0.0	Cholesteryl esters in large LDL	metabolomics	cntn4		proteomics	0.0694771	TRUE	FALSE
23483-0.0	Phospholipids in chylomicrons and extremely large VLDL	metabolomics	23545-0.0	Total lipids in small LDL	metabolomics	0.0694682	FALSE	FALSE
23456-0.0	Ratio of linoleic acid to total fatty acids	metabolomics	23471-0.0	Lactate	metabolomics	0.069463	FALSE	FALSE
23518-0.0	Phospholipids in very small VLDL	metabolomics	23539-0.0	Phospholipids in medium LDL	metabolomics	0.0694421	FALSE	FALSE
23465-0.0	Isoleucine	metabolomics	23467-0.0	Valine	metabolomics	0.0694364	FALSE	FALSE
23420-0.0	Free cholesterol in VLDL	metabolomics	ft4		biomarkers	0.0694227	TRUE	FALSE
23454-0.0	Ratio of monounsaturated fatty acids to total fatty acids	metabolomics	spart		proteomics	0.06942	TRUE	FALSE
23418-0.0	Cholesteryl esters in HDL	metabolomics	lymph		biomarkers	0.0693945	TRUE	FALSE
23405-0.0	LDL cholesterol	metabolomics	gsn		proteomics	0.0693745	TRUE	FALSE
23643-0.0	Triglycerides to total lipids ratio in medium HDL	metabolomics	ing1		proteomics	0.0693653	TRUE	FALSE
23431-0.0	Average diameter for VLDL particles	metabolomics	23646-0.0	Cholesteryl esters to total lipids ratio in small HDL	metabolomics	0.0693368	FALSE	FALSE
23408-0.0	Triglycerides in VLDL	metabolomics	ccar2		proteomics	0.0693355	TRUE	FALSE
23491-0.0	Cholesterol in very large VLDL	metabolomics	ft4		biomarkers	0.0693298	TRUE	FALSE
23588-0.0	Triglycerides to total lipids ratio in very large VLDL	metabolomics	23644-0.0	Phospholipids to total lipids ratio in small HDL	metabolomics	0.0693188	FALSE	FALSE
23634-0.0	Phospholipids to total lipids ratio in large HDL	metabolomics	ft4		biomarkers	0.0693163	TRUE	FALSE
23511-0.0	Phospholipids in small VLDL	metabolomics	23585-0.0	Cholesterol to total lipids ratio in very large VLDL	metabolomics	0.0693065	FALSE	FALSE
23580-0.0	Cholesterol to total lipids ratio in chylomicrons and extremely large VLDL	metabolomics	23638-0.0	Triglycerides to total lipids ratio in large HDL	metabolomics	0.0693043	FALSE	FALSE
cst6		proteomics	pyy		proteomics	0.0693031	FALSE	FALSE
23557-0.0	Triglycerides in very large HDL	metabolomics	23618-0.0	Triglycerides to total lipids ratio in large LDL	metabolomics	0.0692803	FALSE	FALSE
23464-0.0	Total concentration of branched-chain amino acids (leucine + isoleucine + valine)	metabolomics	skap2		proteomics	0.0692724	TRUE	FALSE
23439-0.0	Apolipoprotein B	metabolomics	23632-0.0	Free cholesterol to total lipids ratio in very large HDL	metabolomics	0.0692648	FALSE	FALSE
23493-0.0	Free cholesterol in very large VLDL	metabolomics	skap2		proteomics	0.0692613	TRUE	FALSE
23442-0.0	Total fatty acids	metabolomics	fgf20		proteomics	0.0692073	TRUE	FALSE
23505-0.0	Cholesterol in medium VLDL	metabolomics	dynlt1		proteomics	0.0691858	TRUE	FALSE
23557-0.0	Triglycerides in very large HDL	metabolomics	23633-0.0	Triglycerides to total lipids ratio in very large HDL	metabolomics	0.0691663	FALSE	FALSE
23596-0.0	Cholesteryl esters to total lipids ratio in medium VLDL	metabolomics	icoslg		proteomics	0.0691593	TRUE	FALSE
23456-0.0	Ratio of linoleic acid to total fatty acids	metabolomics	maea		proteomics	0.0691544	TRUE	FALSE
23457-0.0	Ratio of docosahexaenoic acid to total fatty acids	metabolomics	lcat		proteomics	0.0691529	TRUE	FALSE
cadps		proteomics	eos		biomarkers	0.0691481	TRUE	FALSE
23586-0.0	Cholesteryl esters to total lipids ratio in very large VLDL	metabolomics	spart		proteomics	0.0691477	TRUE	FALSE
23600-0.0	Cholesterol to total lipids ratio in small VLDL	metabolomics	igsf8		proteomics	0.0691262	TRUE	FALSE
23410-0.0	Triglycerides in HDL	metabolomics	23501-0.0	Triglycerides in large VLDL	metabolomics	0.0691253	FALSE	FALSE
23470-0.0	Glucose	metabolomics	23643-0.0	Triglycerides to total lipids ratio in medium HDL	metabolomics	0.069108	FALSE	FALSE
23541-0.0	Cholesteryl esters in medium LDL	metabolomics	smad1		proteomics	0.0690648	TRUE	FALSE
23493-0.0	Free cholesterol in very large VLDL	metabolomics	gbp6		proteomics	0.0690525	TRUE	FALSE
23483-0.0	Phospholipids in chylomicrons and extremely large VLDL	metabolomics	cntn4		proteomics	0.0690484	TRUE	FALSE
23403-0.0	VLDL cholesterol	metabolomics	23606-0.0	Cholesteryl esters to total lipids ratio in very small VLDL	metabolomics	0.0690408	FALSE	FALSE
23445-0.0	Omega-6 fatty acids	metabolomics	23545-0.0	Total lipids in small LDL	metabolomics	0.069036	FALSE	FALSE
23452-0.0	Ratio of omega-6 fatty acids to total fatty acids	metabolomics	23630-0.0	Cholesterol to total lipids ratio in very large HDL	metabolomics	0.0690151	FALSE	FALSE
23550-0.0	Triglycerides in small LDL	metabolomics	23555-0.0	Cholesteryl esters in very large HDL	metabolomics	0.069008	FALSE	FALSE
23531-0.0	Total lipids in large LDL	metabolomics	eos		biomarkers	0.068985	TRUE	FALSE
23504-0.0	Phospholipids in medium VLDL	metabolomics	ft4		biomarkers	0.0689829	TRUE	FALSE
23595-0.0	Cholesterol to total lipids ratio in medium VLDL	metabolomics	fe		biomarkers	0.0689632	TRUE	FALSE
23490-0.0	Phospholipids in very large VLDL	metabolomics	icoslg		proteomics	0.0689606	TRUE	FALSE
23604-0.0	Phospholipids to total lipids ratio in very small VLDL	metabolomics	gsn		proteomics	0.0689476	TRUE	FALSE
23482-0.0	Total lipids in chylomicrons and extremely large VLDL	metabolomics	gsn		proteomics	0.0689452	TRUE	FALSE
23433-0.0	Average diameter for HDL particles	metabolomics	23579-0.0	Phospholipids to total lipids ratio in chylomicrons and extremely large VLDL	metabolomics	0.0689322	FALSE	FALSE
23589-0.0	Phospholipids to total lipids ratio in large VLDL	metabolomics	chmp6		proteomics	0.068932	TRUE	FALSE
23471-0.0	Lactate	metabolomics	pak4		proteomics	0.0689284	TRUE	FALSE
23437-0.0	Phosphatidylcholines	metabolomics	fe		biomarkers	0.0689228	TRUE	FALSE
23471-0.0	Lactate	metabolomics	23601-0.0	Cholesteryl esters to total lipids ratio in small VLDL	metabolomics	0.0689034	FALSE	FALSE
23519-0.0	Cholesterol in very small VLDL	metabolomics	fkbp1b		proteomics	0.0688972	TRUE	FALSE
dbi		proteomics	hs6st1		proteomics	0.0688799	FALSE	FALSE
23416-0.0	Cholesteryl esters in VLDL	metabolomics	23623-0.0	Triglycerides to total lipids ratio in medium LDL	metabolomics	0.0688649	FALSE	FALSE
23533-0.0	Cholesterol in large LDL	metabolomics	dynlt1		proteomics	0.0688587	TRUE	FALSE
23531-0.0	Total lipids in large LDL	metabolomics	23617-0.0	Free cholesterol to total lipids ratio in large LDL	metabolomics	0.0688533	FALSE	FALSE
23498-0.0	Cholesterol in large VLDL	metabolomics	ft4		biomarkers	0.0688318	TRUE	FALSE
23419-0.0	Total free cholesterol	metabolomics	gsn		proteomics	0.0688295	TRUE	FALSE
23415-0.0	Total esterified cholesterol	metabolomics	eos		biomarkers	0.0688292	TRUE	FALSE
23533-0.0	Cholesterol in large LDL	metabolomics	cd3d		proteomics	0.0688279	TRUE	FALSE
23446-0.0	Polyunsaturated fatty acids	metabolomics	fe		biomarkers	0.0688182	TRUE	FALSE
23580-0.0	Cholesterol to total lipids ratio in chylomicrons and extremely large VLDL	metabolomics	23628-0.0	Triglycerides to total lipids ratio in small LDL	metabolomics	0.0688172	FALSE	FALSE
23601-0.0	Cholesteryl esters to total lipids ratio in small VLDL	metabolomics	23605-0.0	Cholesterol to total lipids ratio in very small VLDL	metabolomics	0.0688095	FALSE	FALSE
23414-0.0	Phospholipids in HDL	metabolomics	skap2		proteomics	0.0687955	TRUE	FALSE
23452-0.0	Ratio of omega-6 fatty acids to total fatty acids	metabolomics	23467-0.0	Valine	metabolomics	0.0687947	FALSE	FALSE
23485-0.0	Cholesteryl esters in chylomicrons and extremely large VLDL	metabolomics	stx6		proteomics	0.0687915	TRUE	FALSE
23453-0.0	Ratio of polyunsaturated fatty acids to total fatty acids	metabolomics	23630-0.0	Cholesterol to total lipids ratio in very large HDL	metabolomics	0.0687734	FALSE	FALSE
23506-0.0	Cholesteryl esters in medium VLDL	metabolomics	egfr		proteomics	0.0687682	TRUE	FALSE
23541-0.0	Cholesteryl esters in medium LDL	metabolomics	23632-0.0	Free cholesterol to total lipids ratio in very large HDL	metabolomics	0.0687555	FALSE	FALSE
ccl7		proteomics	maea		proteomics	0.0687384	FALSE	FALSE
23535-0.0	Free cholesterol in large LDL	metabolomics	spart		proteomics	0.0687361	TRUE	FALSE
23438-0.0	Sphingomyelins	metabolomics	23628-0.0	Triglycerides to total lipids ratio in small LDL	metabolomics	0.0687272	FALSE	FALSE
dynlt1		proteomics	spesp1		proteomics	0.0687157	FALSE	FALSE
23457-0.0	Ratio of docosahexaenoic acid to total fatty acids	metabolomics	cd79b		proteomics	0.068697	TRUE	FALSE
23508-0.0	Triglycerides in medium VLDL	metabolomics	23600-0.0	Cholesterol to total lipids ratio in small VLDL	metabolomics	0.0686783	FALSE	FALSE
23589-0.0	Phospholipids to total lipids ratio in large VLDL	metabolomics	gsn		proteomics	0.0686616	TRUE	FALSE
23487-0.0	Triglycerides in chylomicrons and extremely large VLDL	metabolomics	igsf8		proteomics	0.0686489	TRUE	FALSE
23606-0.0	Cholesteryl esters to total lipids ratio in very small VLDL	metabolomics	fe		biomarkers	0.0686434	TRUE	FALSE
23485-0.0	Cholesteryl esters in chylomicrons and extremely large VLDL	metabolomics	ceacam18		proteomics	0.0686429	TRUE	FALSE
23590-0.0	Cholesterol to total lipids ratio in large VLDL	metabolomics	chmp6		proteomics	0.0686317	TRUE	FALSE
23437-0.0	Phosphatidylcholines	metabolomics	ccar2		proteomics	0.0686247	TRUE	FALSE
23634-0.0	Phospholipids to total lipids ratio in large HDL	metabolomics	icoslg		proteomics	0.0686158	TRUE	FALSE
23458-0.0	Ratio of polyunsaturated fatty acids to monounsaturated fatty acids	metabolomics	ly6d		proteomics	0.0686116	TRUE	FALSE
23600-0.0	Cholesterol to total lipids ratio in small VLDL	metabolomics	cadps		proteomics	0.0686082	TRUE	FALSE
23518-0.0	Phospholipids in very small VLDL	metabolomics	23630-0.0	Cholesterol to total lipids ratio in very large HDL	metabolomics	0.0686075	FALSE	FALSE
23452-0.0	Ratio of omega-6 fatty acids to total fatty acids	metabolomics	fe		biomarkers	0.0685969	TRUE	FALSE
23482-0.0	Total lipids in chylomicrons and extremely large VLDL	metabolomics	igsf8		proteomics	0.0685835	TRUE	FALSE
23440-0.0	Apolipoprotein A1	metabolomics	fgf20		proteomics	0.0685748	TRUE	FALSE
23403-0.0	VLDL cholesterol	metabolomics	23608-0.0	Triglycerides to total lipids ratio in very small VLDL	metabolomics	0.0685681	FALSE	FALSE
23531-0.0	Total lipids in large LDL	metabolomics	maea		proteomics	0.0685579	TRUE	FALSE
23557-0.0	Triglycerides in very large HDL	metabolomics	dynlt1		proteomics	0.0685577	TRUE	FALSE
23415-0.0	Total esterified cholesterol	metabolomics	sdk2		proteomics	0.0685576	TRUE	FALSE
cd7		proteomics	hs6st1		proteomics	0.0685451	FALSE	FALSE
23628-0.0	Triglycerides to total lipids ratio in small LDL	metabolomics	lefty2		proteomics	0.0685414	TRUE	FALSE
23494-0.0	Triglycerides in very large VLDL	metabolomics	igsf8		proteomics	0.0685332	TRUE	FALSE
23512-0.0	Cholesterol in small VLDL	metabolomics	23641-0.0	Cholesteryl esters to total lipids ratio in medium HDL	metabolomics	0.0685279	FALSE	FALSE
23610-0.0	Cholesterol to total lipids ratio in IDL	metabolomics	igsf8		proteomics	0.0685245	TRUE	FALSE
23447-0.0	Monounsaturated fatty acids	metabolomics	icoslg		proteomics	0.0685219	TRUE	FALSE
23464-0.0	Total concentration of branched-chain amino acids (leucine + isoleucine + valine)	metabolomics	gpnmb		proteomics	0.0685176	TRUE	FALSE
20280-0.0	Glucose-lactate	metabolomics	23444-0.0	Omega-3 fatty acids	metabolomics	0.0685156	FALSE	FALSE
23493-0.0	Free cholesterol in very large VLDL	metabolomics	impact		proteomics	0.0684721	TRUE	FALSE
23426-0.0	Total lipids in HDL	metabolomics	23601-0.0	Cholesteryl esters to total lipids ratio in small VLDL	metabolomics	0.0684715	FALSE	FALSE
23471-0.0	Lactate	metabolomics	23628-0.0	Triglycerides to total lipids ratio in small LDL	metabolomics	0.0684545	FALSE	FALSE
23483-0.0	Phospholipids in chylomicrons and extremely large VLDL	metabolomics	23566-0.0	Total lipids in medium HDL	metabolomics	0.0684523	FALSE	FALSE
23438-0.0	Sphingomyelins	metabolomics	bag6		proteomics	0.0684508	TRUE	FALSE
akr7l		proteomics	glipr1		proteomics	0.068439	FALSE	FALSE
23506-0.0	Cholesteryl esters in medium VLDL	metabolomics	reg4		proteomics	0.0684259	TRUE	FALSE
23471-0.0	Lactate	metabolomics	23512-0.0	Cholesterol in small VLDL	metabolomics	0.0684216	FALSE	FALSE
gsn		proteomics	lefty2		proteomics	0.0684144	FALSE	FALSE
23606-0.0	Cholesteryl esters to total lipids ratio in very small VLDL	metabolomics	lyzl2		proteomics	0.0684063	TRUE	FALSE
23426-0.0	Total lipids in HDL	metabolomics	stx6		proteomics	0.0683927	TRUE	FALSE
23401-0.0	Total cholesterol minus HDL-C	metabolomics	gsn		proteomics	0.0683773	TRUE	FALSE
23646-0.0	Cholesteryl esters to total lipids ratio in small HDL	metabolomics	gatd3		proteomics	0.0683741	TRUE	FALSE
23527-0.0	Cholesteryl esters in IDL	metabolomics	smad1		proteomics	0.068371	TRUE	FALSE
23500-0.0	Free cholesterol in large VLDL	metabolomics	ccn5		proteomics	0.0683627	TRUE	FALSE
23416-0.0	Cholesteryl esters in VLDL	metabolomics	23646-0.0	Cholesteryl esters to total lipids ratio in small HDL	metabolomics	0.0683601	FALSE	FALSE
23411-0.0	Total phospholipids in lipoprotein particles	metabolomics	23603-0.0	Triglycerides to total lipids ratio in small VLDL	metabolomics	0.0683559	FALSE	FALSE
23605-0.0	Cholesterol to total lipids ratio in very small VLDL	metabolomics	ly6d		proteomics	0.0683468	TRUE	FALSE
23404-0.0	Clinical LDL cholesterol	metabolomics	23471-0.0	Lactate	metabolomics	0.0683409	FALSE	FALSE
23400-0.0	Total cholesterol	metabolomics	eos		biomarkers	0.0683279	TRUE	FALSE
23498-0.0	Cholesterol in large VLDL	metabolomics	23590-0.0	Cholesterol to total lipids ratio in large VLDL	metabolomics	0.0683249	FALSE	FALSE
23533-0.0	Cholesterol in large LDL	metabolomics	maea		proteomics	0.0683099	TRUE	FALSE
23496-0.0	Total lipids in large VLDL	metabolomics	igsf8		proteomics	0.0683052	TRUE	FALSE
23471-0.0	Lactate	metabolomics	igsf8		proteomics	0.0682931	TRUE	FALSE
23501-0.0	Triglycerides in large VLDL	metabolomics	23620-0.0	Cholesterol to total lipids ratio in medium LDL	metabolomics	0.0682905	FALSE	FALSE
23498-0.0	Cholesterol in large VLDL	metabolomics	baiap2		proteomics	0.0682901	TRUE	FALSE
23632-0.0	Free cholesterol to total lipids ratio in very large HDL	metabolomics	akr7l		proteomics	0.0682861	TRUE	FALSE
23519-0.0	Cholesterol in very small VLDL	metabolomics	23588-0.0	Triglycerides to total lipids ratio in very large VLDL	metabolomics	0.0682774	FALSE	FALSE
23534-0.0	Cholesteryl esters in large LDL	metabolomics	cadps		proteomics	0.0682745	TRUE	FALSE
eos		biomarkers	hpgds		proteomics	0.068273	TRUE	FALSE
23618-0.0	Triglycerides to total lipids ratio in large LDL	metabolomics	icoslg		proteomics	0.0682551	TRUE	FALSE
23533-0.0	Cholesterol in large LDL	metabolomics	egfr		proteomics	0.0682307	TRUE	FALSE
23420-0.0	Free cholesterol in VLDL	metabolomics	23620-0.0	Cholesterol to total lipids ratio in medium LDL	metabolomics	0.0682278	FALSE	FALSE
23599-0.0	Phospholipids to total lipids ratio in small VLDL	metabolomics	calcb		proteomics	0.0682137	TRUE	FALSE
23526-0.0	Cholesterol in IDL	metabolomics	23617-0.0	Free cholesterol to total lipids ratio in large LDL	metabolomics	0.0681992	FALSE	FALSE
23458-0.0	Ratio of polyunsaturated fatty acids to monounsaturated fatty acids	metabolomics	igsf8		proteomics	0.0681912	TRUE	FALSE
heg1		proteomics	lefty2		proteomics	0.0681857	FALSE	FALSE
23503-0.0	Total lipids in medium VLDL	metabolomics	23603-0.0	Triglycerides to total lipids ratio in small VLDL	metabolomics	0.0681828	FALSE	FALSE
hs6st1		proteomics	mocs2		proteomics	0.0681673	FALSE	FALSE
23635-0.0	Cholesterol to total lipids ratio in large HDL	metabolomics	igsf8		proteomics	0.0681654	TRUE	FALSE
23517-0.0	Total lipids in very small VLDL	metabolomics	bag6		proteomics	0.0681521	TRUE	FALSE
23545-0.0	Total lipids in small LDL	metabolomics	cd7		proteomics	0.06812	TRUE	FALSE
23449-0.0	Linoleic acid	metabolomics	fe		biomarkers	0.0681172	TRUE	FALSE
23449-0.0	Linoleic acid	metabolomics	gsn		proteomics	0.0681109	TRUE	FALSE
23557-0.0	Triglycerides in very large HDL	metabolomics	23641-0.0	Cholesteryl esters to total lipids ratio in medium HDL	metabolomics	0.0680814	FALSE	FALSE
23632-0.0	Free cholesterol to total lipids ratio in very large HDL	metabolomics	ccl22		proteomics	0.0680726	TRUE	FALSE
23445-0.0	Omega-6 fatty acids	metabolomics	fe		biomarkers	0.0680478	TRUE	FALSE
23598-0.0	Triglycerides to total lipids ratio in medium VLDL	metabolomics	stx6		proteomics	0.0680214	TRUE	FALSE
23648-0.0	Triglycerides to total lipids ratio in small HDL	metabolomics	lyzl2		proteomics	0.0679904	TRUE	FALSE
23635-0.0	Cholesterol to total lipids ratio in large HDL	metabolomics	gatd3		proteomics	0.0679643	TRUE	FALSE
egfr		proteomics	obp2b		proteomics	0.0679612	FALSE	FALSE
23647-0.0	Free cholesterol to total lipids ratio in small HDL	metabolomics	syt1		proteomics	0.0679566	TRUE	FALSE
23480-0.0	Glycoprotein acetyls	metabolomics	23628-0.0	Triglycerides to total lipids ratio in small LDL	metabolomics	0.0679564	FALSE	FALSE
23631-0.0	Cholesteryl esters to total lipids ratio in very large HDL	metabolomics	gatd3		proteomics	0.0679531	TRUE	FALSE
egfr		proteomics	gsn		proteomics	0.0679509	FALSE	FALSE
23404-0.0	Clinical LDL cholesterol	metabolomics	23493-0.0	Free cholesterol in very large VLDL	metabolomics	0.0679471	FALSE	FALSE
ccl7		proteomics	lymph		biomarkers	0.0679428	TRUE	FALSE
23608-0.0	Triglycerides to total lipids ratio in very small VLDL	metabolomics	fe		biomarkers	0.0679094	TRUE	FALSE
23489-0.0	Total lipids in very large VLDL	metabolomics	igsf8		proteomics	0.0678866	TRUE	FALSE
23452-0.0	Ratio of omega-6 fatty acids to total fatty acids	metabolomics	cd3d		proteomics	0.0678804	TRUE	FALSE
23406-0.0	HDL cholesterol	metabolomics	lymph		biomarkers	0.0678752	TRUE	FALSE
23513-0.0	Cholesteryl esters in small VLDL	metabolomics	23611-0.0	Cholesteryl esters to total lipids ratio in IDL	metabolomics	0.0678642	FALSE	FALSE
23433-0.0	Average diameter for HDL particles	metabolomics	23557-0.0	Triglycerides in very large HDL	metabolomics	0.067856	FALSE	FALSE
23423-0.0	Total lipids in lipoprotein particles	metabolomics	23600-0.0	Cholesterol to total lipids ratio in small VLDL	metabolomics	0.067845	FALSE	FALSE
23591-0.0	Cholesteryl esters to total lipids ratio in large VLDL	metabolomics	gbp6		proteomics	0.0678403	TRUE	FALSE
23443-0.0	Degree of unsaturation	metabolomics	cadps		proteomics	0.0678246	TRUE	FALSE
23620-0.0	Cholesterol to total lipids ratio in medium LDL	metabolomics	eos		biomarkers	0.0677943	TRUE	FALSE
23413-0.0	Phospholipids in LDL	metabolomics	dynlt1		proteomics	0.06779	TRUE	FALSE
adgrg1		proteomics	dynlt1		proteomics	0.0677778	FALSE	FALSE
23438-0.0	Sphingomyelins	metabolomics	23590-0.0	Cholesterol to total lipids ratio in large VLDL	metabolomics	0.0677724	FALSE	FALSE
23439-0.0	Apolipoprotein B	metabolomics	23591-0.0	Cholesteryl esters to total lipids ratio in large VLDL	metabolomics	0.0677524	FALSE	FALSE
23496-0.0	Total lipids in large VLDL	metabolomics	baiap2		proteomics	0.0677421	TRUE	FALSE
23508-0.0	Triglycerides in medium VLDL	metabolomics	23618-0.0	Triglycerides to total lipids ratio in large LDL	metabolomics	0.0677364	FALSE	FALSE
apol1		proteomics	serpine2		proteomics	0.0677243	FALSE	FALSE
23486-0.0	Free cholesterol in chylomicrons and extremely large VLDL	metabolomics	spart		proteomics	0.0677238	TRUE	FALSE
23631-0.0	Cholesteryl esters to total lipids ratio in very large HDL	metabolomics	apol1		proteomics	0.0677129	TRUE	FALSE
baiap2		proteomics	ft4		biomarkers	0.0677102	TRUE	FALSE
hpgds		proteomics	sdhb		proteomics	0.0677024	FALSE	FALSE
23434-0.0	Phosphoglycerides	metabolomics	heg1		proteomics	0.0676943	TRUE	FALSE
23462-0.0	Glycine	metabolomics	ace		proteomics	0.0676891	TRUE	FALSE
lcat		proteomics	lymph		biomarkers	0.0676694	TRUE	FALSE
23412-0.0	Phospholipids in VLDL	metabolomics	baiap2		proteomics	0.0676666	TRUE	FALSE
23648-0.0	Triglycerides to total lipids ratio in small HDL	metabolomics	chmp6		proteomics	0.0676354	TRUE	FALSE
23596-0.0	Cholesteryl esters to total lipids ratio in medium VLDL	metabolomics	fe		biomarkers	0.0676314	TRUE	FALSE
23470-0.0	Glucose	metabolomics	lefty2		proteomics	0.0676159	TRUE	FALSE
23528-0.0	Free cholesterol in IDL	metabolomics	23601-0.0	Cholesteryl esters to total lipids ratio in small VLDL	metabolomics	0.0675731	FALSE	FALSE
23608-0.0	Triglycerides to total lipids ratio in very small VLDL	metabolomics	cadps		proteomics	0.0675686	TRUE	FALSE
23497-0.0	Phospholipids in large VLDL	metabolomics	ccar2		proteomics	0.0675624	TRUE	FALSE
23402-0.0	Remnant cholesterol (non-HDL, non-LDL -cholesterol)	metabolomics	lymph		biomarkers	0.0675539	TRUE	FALSE
23487-0.0	Triglycerides in chylomicrons and extremely large VLDL	metabolomics	lefty2		proteomics	0.0675505	TRUE	FALSE
23513-0.0	Cholesteryl esters in small VLDL	metabolomics	23608-0.0	Triglycerides to total lipids ratio in very small VLDL	metabolomics	0.0675435	FALSE	FALSE
23501-0.0	Triglycerides in large VLDL	metabolomics	bid		proteomics	0.0675412	TRUE	FALSE
23595-0.0	Cholesterol to total lipids ratio in medium VLDL	metabolomics	23601-0.0	Cholesteryl esters to total lipids ratio in small VLDL	metabolomics	0.0675216	FALSE	FALSE
23589-0.0	Phospholipids to total lipids ratio in large VLDL	metabolomics	akr7l		proteomics	0.0675172	TRUE	FALSE
23534-0.0	Cholesteryl esters in large LDL	metabolomics	maea		proteomics	0.0675158	TRUE	FALSE
23580-0.0	Cholesterol to total lipids ratio in chylomicrons and extremely large VLDL	metabolomics	23623-0.0	Triglycerides to total lipids ratio in medium LDL	metabolomics	0.067499	FALSE	FALSE
23440-0.0	Apolipoprotein A1	metabolomics	23622-0.0	Free cholesterol to total lipids ratio in medium LDL	metabolomics	0.0674961	FALSE	FALSE
23470-0.0	Glucose	metabolomics	ly6d		proteomics	0.0674781	TRUE	FALSE
23417-0.0	Cholesteryl esters in LDL	metabolomics	23591-0.0	Cholesteryl esters to total lipids ratio in large VLDL	metabolomics	0.0674769	FALSE	FALSE
ccar2		proteomics	ccl3		proteomics	0.0674755	FALSE	FALSE
maea		proteomics	pyy		proteomics	0.0674635	FALSE	FALSE
23579-0.0	Phospholipids to total lipids ratio in chylomicrons and extremely large VLDL	metabolomics	23638-0.0	Triglycerides to total lipids ratio in large HDL	metabolomics	0.0674576	FALSE	FALSE
23427-0.0	Total concentration of lipoprotein particles	metabolomics	eos		biomarkers	0.0674397	TRUE	FALSE
23409-0.0	Triglycerides in LDL	metabolomics	dynlt1		proteomics	0.0674302	TRUE	FALSE
chmp6		proteomics	hs6st1		proteomics	0.0674288	FALSE	FALSE
23515-0.0	Triglycerides in small VLDL	metabolomics	dtd1		proteomics	0.0674179	TRUE	FALSE
23501-0.0	Triglycerides in large VLDL	metabolomics	lgals7_lgals7b		proteomics	0.0674045	TRUE	FALSE
egfr		proteomics	serpine2		proteomics	0.0673856	FALSE	FALSE
akr7l		proteomics	ccl7		proteomics	0.0673838	FALSE	FALSE
23630-0.0	Cholesterol to total lipids ratio in very large HDL	metabolomics	cadps		proteomics	0.0673638	TRUE	FALSE
23437-0.0	Phosphatidylcholines	metabolomics	23590-0.0	Cholesterol to total lipids ratio in large VLDL	metabolomics	0.0673604	FALSE	FALSE
23493-0.0	Free cholesterol in very large VLDL	metabolomics	ceacam18		proteomics	0.0673398	TRUE	FALSE
23643-0.0	Triglycerides to total lipids ratio in medium HDL	metabolomics	dynlt1		proteomics	0.0673389	TRUE	FALSE
apol1		proteomics	eos		biomarkers	0.0673377	TRUE	FALSE
23579-0.0	Phospholipids to total lipids ratio in chylomicrons and extremely large VLDL	metabolomics	23622-0.0	Free cholesterol to total lipids ratio in medium LDL	metabolomics	0.0673155	FALSE	FALSE
23631-0.0	Cholesteryl esters to total lipids ratio in very large HDL	metabolomics	lefty2		proteomics	0.0673017	TRUE	FALSE
23506-0.0	Cholesteryl esters in medium VLDL	metabolomics	23566-0.0	Total lipids in medium HDL	metabolomics	0.0672938	FALSE	FALSE
23601-0.0	Cholesteryl esters to total lipids ratio in small VLDL	metabolomics	23648-0.0	Triglycerides to total lipids ratio in small HDL	metabolomics	0.0672884	FALSE	FALSE
23470-0.0	Glucose	metabolomics	23604-0.0	Phospholipids to total lipids ratio in very small VLDL	metabolomics	0.0672861	FALSE	FALSE
23431-0.0	Average diameter for VLDL particles	metabolomics	23643-0.0	Triglycerides to total lipids ratio in medium HDL	metabolomics	0.0672829	FALSE	FALSE
dipk2b		proteomics	spart		proteomics	0.0672819	FALSE	FALSE
23435-0.0	Ratio of triglycerides to phosphoglycerides	metabolomics	icoslg		proteomics	0.0672755	TRUE	FALSE
23419-0.0	Total free cholesterol	metabolomics	cadps		proteomics	0.0672199	TRUE	FALSE
23419-0.0	Total free cholesterol	metabolomics	cntn4		proteomics	0.0672184	TRUE	FALSE
lcat		proteomics	pyy		proteomics	0.0672177	FALSE	FALSE
23557-0.0	Triglycerides in very large HDL	metabolomics	ca_adj		biomarkers	0.0672106	TRUE	FALSE
23455-0.0	Ratio of saturated fatty acids to total fatty acids	metabolomics	lefty2		proteomics	0.0671507	TRUE	FALSE
23497-0.0	Phospholipids in large VLDL	metabolomics	icoslg		proteomics	0.0671425	TRUE	FALSE
23440-0.0	Apolipoprotein A1	metabolomics	23467-0.0	Valine	metabolomics	0.0671137	FALSE	FALSE
adgrg1		proteomics	lefty2		proteomics	0.0671131	FALSE	FALSE
23449-0.0	Linoleic acid	metabolomics	23518-0.0	Phospholipids in very small VLDL	metabolomics	0.0670929	FALSE	FALSE
23499-0.0	Cholesteryl esters in large VLDL	metabolomics	23600-0.0	Cholesterol to total lipids ratio in small VLDL	metabolomics	0.0670864	FALSE	FALSE
23408-0.0	Triglycerides in VLDL	metabolomics	fkbp1b		proteomics	0.0670809	TRUE	FALSE
23508-0.0	Triglycerides in medium VLDL	metabolomics	23620-0.0	Cholesterol to total lipids ratio in medium LDL	metabolomics	0.0670744	FALSE	FALSE
23433-0.0	Average diameter for HDL particles	metabolomics	23540-0.0	Cholesterol in medium LDL	metabolomics	0.0670665	FALSE	FALSE
23457-0.0	Ratio of docosahexaenoic acid to total fatty acids	metabolomics	heg1		proteomics	0.0670618	TRUE	FALSE
23409-0.0	Triglycerides in LDL	metabolomics	23566-0.0	Total lipids in medium HDL	metabolomics	0.0670602	FALSE	FALSE
23438-0.0	Sphingomyelins	metabolomics	ca_adj		biomarkers	0.0670536	TRUE	FALSE
23436-0.0	Total cholines	metabolomics	spesp1		proteomics	0.0670386	TRUE	FALSE
ace		proteomics	lcat		proteomics	0.0670376	FALSE	FALSE
23648-0.0	Triglycerides to total lipids ratio in small HDL	metabolomics	reg4		proteomics	0.0670193	TRUE	FALSE
23486-0.0	Free cholesterol in chylomicrons and extremely large VLDL	metabolomics	dynlt1		proteomics	0.0670113	TRUE	FALSE
23431-0.0	Average diameter for VLDL particles	metabolomics	egfr		proteomics	0.0670036	TRUE	FALSE
23424-0.0	Total lipids in VLDL	metabolomics	gbp6		proteomics	0.0669916	TRUE	FALSE
23440-0.0	Apolipoprotein A1	metabolomics	23456-0.0	Ratio of linoleic acid to total fatty acids	metabolomics	0.0669862	FALSE	FALSE
23471-0.0	Lactate	metabolomics	cd3d		proteomics	0.0669835	TRUE	FALSE
23545-0.0	Total lipids in small LDL	metabolomics	23631-0.0	Cholesteryl esters to total lipids ratio in very large HDL	metabolomics	0.0669791	FALSE	FALSE
ccl22		proteomics	larp1		proteomics	0.0669536	FALSE	FALSE
23433-0.0	Average diameter for HDL particles	metabolomics	23604-0.0	Phospholipids to total lipids ratio in very small VLDL	metabolomics	0.0669486	FALSE	FALSE
23471-0.0	Lactate	metabolomics	lyzl2		proteomics	0.0669239	TRUE	FALSE
23484-0.0	Cholesterol in chylomicrons and extremely large VLDL	metabolomics	igsf8		proteomics	0.0669158	TRUE	FALSE
23504-0.0	Phospholipids in medium VLDL	metabolomics	23586-0.0	Cholesteryl esters to total lipids ratio in very large VLDL	metabolomics	0.0668914	FALSE	FALSE
23447-0.0	Monounsaturated fatty acids	metabolomics	dnajb1		proteomics	0.0668613	TRUE	FALSE
23603-0.0	Triglycerides to total lipids ratio in small VLDL	metabolomics	chmp6		proteomics	0.066861	TRUE	FALSE
23434-0.0	Phosphoglycerides	metabolomics	fe		biomarkers	0.0668585	TRUE	FALSE
23457-0.0	Ratio of docosahexaenoic acid to total fatty acids	metabolomics	23465-0.0	Isoleucine	metabolomics	0.0668227	FALSE	FALSE
23410-0.0	Triglycerides in HDL	metabolomics	23588-0.0	Triglycerides to total lipids ratio in very large VLDL	metabolomics	0.0668114	FALSE	FALSE
icoslg		proteomics	mocs2		proteomics	0.06679	FALSE	FALSE
cadps		proteomics	gbp6		proteomics	0.0667874	FALSE	FALSE
23412-0.0	Phospholipids in VLDL	metabolomics	gpnmb		proteomics	0.0667679	TRUE	FALSE
23452-0.0	Ratio of omega-6 fatty acids to total fatty acids	metabolomics	spesp1		proteomics	0.0667574	TRUE	FALSE
lyzl2		proteomics	mocs2		proteomics	0.0667417	FALSE	FALSE
23524-0.0	Total lipids in IDL	metabolomics	sdk2		proteomics	0.0667401	TRUE	FALSE
23493-0.0	Free cholesterol in very large VLDL	metabolomics	dynlt1		proteomics	0.0667339	TRUE	FALSE
23487-0.0	Triglycerides in chylomicrons and extremely large VLDL	metabolomics	23557-0.0	Triglycerides in very large HDL	metabolomics	0.066722	FALSE	FALSE
23635-0.0	Cholesterol to total lipids ratio in large HDL	metabolomics	cadps		proteomics	0.0667133	TRUE	FALSE
23601-0.0	Cholesteryl esters to total lipids ratio in small VLDL	metabolomics	23629-0.0	Phospholipids to total lipids ratio in very large HDL	metabolomics	0.0667001	FALSE	FALSE
23499-0.0	Cholesteryl esters in large VLDL	metabolomics	23539-0.0	Phospholipids in medium LDL	metabolomics	0.0667	FALSE	FALSE
23540-0.0	Cholesterol in medium LDL	metabolomics	egfr		proteomics	0.0666904	TRUE	FALSE
23482-0.0	Total lipids in chylomicrons and extremely large VLDL	metabolomics	spart		proteomics	0.0666667	TRUE	FALSE
23446-0.0	Polyunsaturated fatty acids	metabolomics	23588-0.0	Triglycerides to total lipids ratio in very large VLDL	metabolomics	0.0666658	FALSE	FALSE
23456-0.0	Ratio of linoleic acid to total fatty acids	metabolomics	spart		proteomics	0.0666654	TRUE	FALSE
23434-0.0	Phosphoglycerides	metabolomics	ca_adj		biomarkers	0.0666569	TRUE	FALSE
23608-0.0	Triglycerides to total lipids ratio in very small VLDL	metabolomics	lyzl2		proteomics	0.0666458	TRUE	FALSE
ft4		biomarkers	ing1		proteomics	0.0666036	TRUE	FALSE
23490-0.0	Phospholipids in very large VLDL	metabolomics	sdk2		proteomics	0.0665792	TRUE	FALSE
23480-0.0	Glycoprotein acetyls	metabolomics	ceacam18		proteomics	0.0665788	TRUE	FALSE
23510-0.0	Total lipids in small VLDL	metabolomics	gpnmb		proteomics	0.066559	TRUE	FALSE
23501-0.0	Triglycerides in large VLDL	metabolomics	23623-0.0	Triglycerides to total lipids ratio in medium LDL	metabolomics	0.0665462	FALSE	FALSE
23627-0.0	Free cholesterol to total lipids ratio in small LDL	metabolomics	pyy		proteomics	0.0665408	TRUE	FALSE
ace		proteomics	lgals7_lgals7b		proteomics	0.0665305	FALSE	FALSE
23636-0.0	Cholesteryl esters to total lipids ratio in large HDL	metabolomics	igsf8		proteomics	0.0665231	TRUE	FALSE
chmp6		proteomics	ninj1		proteomics	0.0665201	FALSE	FALSE
23402-0.0	Remnant cholesterol (non-HDL, non-LDL -cholesterol)	metabolomics	gsn		proteomics	0.0665172	TRUE	FALSE
ceacam18		proteomics	reg4		proteomics	0.0665064	FALSE	FALSE
23585-0.0	Cholesterol to total lipids ratio in very large VLDL	metabolomics	23588-0.0	Triglycerides to total lipids ratio in very large VLDL	metabolomics	0.0664935	FALSE	FALSE
23458-0.0	Ratio of polyunsaturated fatty acids to monounsaturated fatty acids	metabolomics	23557-0.0	Triglycerides in very large HDL	metabolomics	0.0664931	FALSE	FALSE
ccar2		proteomics	cntn4		proteomics	0.0664807	FALSE	FALSE
23505-0.0	Cholesterol in medium VLDL	metabolomics	eos		biomarkers	0.0664701	TRUE	FALSE
23513-0.0	Cholesteryl esters in small VLDL	metabolomics	23610-0.0	Cholesterol to total lipids ratio in IDL	metabolomics	0.0664685	FALSE	FALSE
23467-0.0	Valine	metabolomics	23504-0.0	Phospholipids in medium VLDL	metabolomics	0.0664508	FALSE	FALSE
23500-0.0	Free cholesterol in large VLDL	metabolomics	mocs2		proteomics	0.0664494	TRUE	FALSE
23541-0.0	Cholesteryl esters in medium LDL	metabolomics	ccl3		proteomics	0.0664463	TRUE	FALSE
23633-0.0	Triglycerides to total lipids ratio in very large HDL	metabolomics	hs6st1		proteomics	0.0664341	TRUE	FALSE
23580-0.0	Cholesterol to total lipids ratio in chylomicrons and extremely large VLDL	metabolomics	23603-0.0	Triglycerides to total lipids ratio in small VLDL	metabolomics	0.066398	FALSE	FALSE
23601-0.0	Cholesteryl esters to total lipids ratio in small VLDL	metabolomics	ccl3		proteomics	0.0663954	TRUE	FALSE
ceacam18		proteomics	snapin		proteomics	0.0663903	FALSE	FALSE
23458-0.0	Ratio of polyunsaturated fatty acids to monounsaturated fatty acids	metabolomics	apol1		proteomics	0.0663761	TRUE	FALSE
23403-0.0	VLDL cholesterol	metabolomics	23613-0.0	Triglycerides to total lipids ratio in IDL	metabolomics	0.0663744	FALSE	FALSE
dipk2b		proteomics	dynlt1		proteomics	0.0663656	FALSE	FALSE
23407-0.0	Total triglycerides	metabolomics	23643-0.0	Triglycerides to total lipids ratio in medium HDL	metabolomics	0.0663525	FALSE	FALSE
23545-0.0	Total lipids in small LDL	metabolomics	hpgds		proteomics	0.0663291	TRUE	FALSE
23617-0.0	Free cholesterol to total lipids ratio in large LDL	metabolomics	gbp6		proteomics	0.0663092	TRUE	FALSE
23445-0.0	Omega-6 fatty acids	metabolomics	cadps		proteomics	0.0663057	TRUE	FALSE
23501-0.0	Triglycerides in large VLDL	metabolomics	fgf20		proteomics	0.0662944	TRUE	FALSE
23439-0.0	Apolipoprotein B	metabolomics	lymph		biomarkers	0.0662585	TRUE	FALSE
bpifa2		proteomics	glipr1		proteomics	0.0662565	FALSE	FALSE
23613-0.0	Triglycerides to total lipids ratio in IDL	metabolomics	lyzl2		proteomics	0.0662519	TRUE	FALSE
23400-0.0	Total cholesterol	metabolomics	23588-0.0	Triglycerides to total lipids ratio in very large VLDL	metabolomics	0.0662416	FALSE	FALSE
23400-0.0	Total cholesterol	metabolomics	fe		biomarkers	0.0662413	TRUE	FALSE
ace		proteomics	ly6d		proteomics	0.0662331	FALSE	FALSE
23517-0.0	Total lipids in very small VLDL	metabolomics	23618-0.0	Triglycerides to total lipids ratio in large LDL	metabolomics	0.0662323	FALSE	FALSE
23454-0.0	Ratio of monounsaturated fatty acids to total fatty acids	metabolomics	23601-0.0	Cholesteryl esters to total lipids ratio in small VLDL	metabolomics	0.0662206	FALSE	FALSE
23515-0.0	Triglycerides in small VLDL	metabolomics	23638-0.0	Triglycerides to total lipids ratio in large HDL	metabolomics	0.0662168	FALSE	FALSE
23534-0.0	Cholesteryl esters in large LDL	metabolomics	egfr		proteomics	0.0661954	TRUE	FALSE
23493-0.0	Free cholesterol in very large VLDL	metabolomics	fkbp1b		proteomics	0.0661918	TRUE	FALSE
23638-0.0	Triglycerides to total lipids ratio in large HDL	metabolomics	hs6st1		proteomics	0.0661906	TRUE	FALSE
23446-0.0	Polyunsaturated fatty acids	metabolomics	23599-0.0	Phospholipids to total lipids ratio in small VLDL	metabolomics	0.0661905	FALSE	FALSE
23589-0.0	Phospholipids to total lipids ratio in large VLDL	metabolomics	lyzl2		proteomics	0.0661681	TRUE	FALSE
23513-0.0	Cholesteryl esters in small VLDL	metabolomics	calcb		proteomics	0.0661514	TRUE	FALSE
23557-0.0	Triglycerides in very large HDL	metabolomics	23628-0.0	Triglycerides to total lipids ratio in small LDL	metabolomics	0.0661392	FALSE	FALSE
23415-0.0	Total esterified cholesterol	metabolomics	23617-0.0	Free cholesterol to total lipids ratio in large LDL	metabolomics	0.0661388	FALSE	FALSE
23545-0.0	Total lipids in small LDL	metabolomics	skap2		proteomics	0.0661263	TRUE	FALSE
dynlt1		proteomics	mocs2		proteomics	0.0661234	FALSE	FALSE
23423-0.0	Total lipids in lipoprotein particles	metabolomics	ft4		biomarkers	0.066123	TRUE	FALSE
23636-0.0	Cholesteryl esters to total lipids ratio in large HDL	metabolomics	lyzl2		proteomics	0.0661209	TRUE	FALSE
23467-0.0	Valine	metabolomics	gatd3		proteomics	0.066107	TRUE	FALSE
23412-0.0	Phospholipids in VLDL	metabolomics	23638-0.0	Triglycerides to total lipids ratio in large HDL	metabolomics	0.0660863	FALSE	FALSE
ccar2		proteomics	dipk2b		proteomics	0.0660816	FALSE	FALSE
23580-0.0	Cholesterol to total lipids ratio in chylomicrons and extremely large VLDL	metabolomics	23647-0.0	Free cholesterol to total lipids ratio in small HDL	metabolomics	0.0660623	FALSE	FALSE
chmp6		proteomics	reg4		proteomics	0.06605	FALSE	FALSE
23490-0.0	Phospholipids in very large VLDL	metabolomics	ly6d		proteomics	0.0660499	TRUE	FALSE
23415-0.0	Total esterified cholesterol	metabolomics	cadps		proteomics	0.0660458	TRUE	FALSE
23470-0.0	Glucose	metabolomics	23630-0.0	Cholesterol to total lipids ratio in very large HDL	metabolomics	0.0660234	FALSE	FALSE
ceacam18		proteomics	dbi		proteomics	0.0660075	FALSE	FALSE
23447-0.0	Monounsaturated fatty acids	metabolomics	dynlt1		proteomics	0.0659873	TRUE	FALSE
23501-0.0	Triglycerides in large VLDL	metabolomics	pyy		proteomics	0.0659625	TRUE	FALSE
23427-0.0	Total concentration of lipoprotein particles	metabolomics	bid		proteomics	0.0659591	TRUE	FALSE
23491-0.0	Cholesterol in very large VLDL	metabolomics	gpnmb		proteomics	0.0659571	TRUE	FALSE
egfr		proteomics	impact		proteomics	0.0659568	FALSE	FALSE
23545-0.0	Total lipids in small LDL	metabolomics	23647-0.0	Free cholesterol to total lipids ratio in small HDL	metabolomics	0.0659548	FALSE	FALSE
23500-0.0	Free cholesterol in large VLDL	metabolomics	impact		proteomics	0.0659462	TRUE	FALSE
23412-0.0	Phospholipids in VLDL	metabolomics	gbp6		proteomics	0.065945	TRUE	FALSE
23455-0.0	Ratio of saturated fatty acids to total fatty acids	metabolomics	23467-0.0	Valine	metabolomics	0.0659341	FALSE	FALSE
23456-0.0	Ratio of linoleic acid to total fatty acids	metabolomics	23630-0.0	Cholesterol to total lipids ratio in very large HDL	metabolomics	0.0659239	FALSE	FALSE
23416-0.0	Cholesteryl esters in VLDL	metabolomics	23467-0.0	Valine	metabolomics	0.0658988	FALSE	FALSE
23531-0.0	Total lipids in large LDL	metabolomics	egfr		proteomics	0.0658824	TRUE	FALSE
23518-0.0	Phospholipids in very small VLDL	metabolomics	alb		biomarkers	0.0658517	TRUE	FALSE
chmp6		proteomics	serpine2		proteomics	0.0658389	FALSE	FALSE
23541-0.0	Cholesteryl esters in medium LDL	metabolomics	ft4		biomarkers	0.0658356	TRUE	FALSE
23517-0.0	Total lipids in very small VLDL	metabolomics	23636-0.0	Cholesteryl esters to total lipids ratio in large HDL	metabolomics	0.0658281	FALSE	FALSE
23453-0.0	Ratio of polyunsaturated fatty acids to total fatty acids	metabolomics	spesp1		proteomics	0.0658264	TRUE	FALSE
23635-0.0	Cholesterol to total lipids ratio in large HDL	metabolomics	smad1		proteomics	0.0658247	TRUE	FALSE
23403-0.0	VLDL cholesterol	metabolomics	23611-0.0	Cholesteryl esters to total lipids ratio in IDL	metabolomics	0.0658049	FALSE	FALSE
23504-0.0	Phospholipids in medium VLDL	metabolomics	lcat		proteomics	0.0658032	TRUE	FALSE
23538-0.0	Total lipids in medium LDL	metabolomics	23589-0.0	Phospholipids to total lipids ratio in large VLDL	metabolomics	0.0657718	FALSE	FALSE
23595-0.0	Cholesterol to total lipids ratio in medium VLDL	metabolomics	cadps		proteomics	0.0657661	TRUE	FALSE
23470-0.0	Glucose	metabolomics	ace		proteomics	0.0657499	TRUE	FALSE
23494-0.0	Triglycerides in very large VLDL	metabolomics	dynlt1		proteomics	0.0657478	TRUE	FALSE
23418-0.0	Cholesteryl esters in HDL	metabolomics	dynlt1		proteomics	0.0657449	TRUE	FALSE
23417-0.0	Cholesteryl esters in LDL	metabolomics	lymph		biomarkers	0.0657359	TRUE	FALSE
glipr1		proteomics	nudt16		proteomics	0.0657348	FALSE	FALSE
lcat		proteomics	mocs2		proteomics	0.0657196	FALSE	FALSE
23400-0.0	Total cholesterol	metabolomics	gsn		proteomics	0.0657135	TRUE	FALSE
23541-0.0	Cholesteryl esters in medium LDL	metabolomics	23588-0.0	Triglycerides to total lipids ratio in very large VLDL	metabolomics	0.0657111	FALSE	FALSE
23557-0.0	Triglycerides in very large HDL	metabolomics	23586-0.0	Cholesteryl esters to total lipids ratio in very large VLDL	metabolomics	0.0656957	FALSE	FALSE
23443-0.0	Degree of unsaturation	metabolomics	23510-0.0	Total lipids in small VLDL	metabolomics	0.065695	FALSE	FALSE
23498-0.0	Cholesterol in large VLDL	metabolomics	dtd1		proteomics	0.0656865	TRUE	FALSE
23531-0.0	Total lipids in large LDL	metabolomics	smad1		proteomics	0.0656466	TRUE	FALSE
23518-0.0	Phospholipids in very small VLDL	metabolomics	23617-0.0	Free cholesterol to total lipids ratio in large LDL	metabolomics	0.0656411	FALSE	FALSE
23505-0.0	Cholesterol in medium VLDL	metabolomics	maea		proteomics	0.0656391	TRUE	FALSE
chmp6		proteomics	fgf20		proteomics	0.0656389	FALSE	FALSE
23464-0.0	Total concentration of branched-chain amino acids (leucine + isoleucine + valine)	metabolomics	23647-0.0	Free cholesterol to total lipids ratio in small HDL	metabolomics	0.0656387	FALSE	FALSE
csf3		proteomics	lyzl2		proteomics	0.0656381	FALSE	FALSE
23622-0.0	Free cholesterol to total lipids ratio in medium LDL	metabolomics	chmp6		proteomics	0.0656089	TRUE	FALSE
icoslg		proteomics	lcat		proteomics	0.0656047	FALSE	FALSE
23426-0.0	Total lipids in HDL	metabolomics	eos		biomarkers	0.065582	TRUE	FALSE
23470-0.0	Glucose	metabolomics	fe		biomarkers	0.0655752	TRUE	FALSE
23453-0.0	Ratio of polyunsaturated fatty acids to total fatty acids	metabolomics	cd3d		proteomics	0.0655736	TRUE	FALSE
23515-0.0	Triglycerides in small VLDL	metabolomics	baiap2		proteomics	0.065564	TRUE	FALSE
dbi		proteomics	spart		proteomics	0.0655398	FALSE	FALSE
23617-0.0	Free cholesterol to total lipids ratio in large LDL	metabolomics	sdhb		proteomics	0.0655373	TRUE	FALSE
adgrg1		proteomics	pyy		proteomics	0.0655346	FALSE	FALSE
23528-0.0	Free cholesterol in IDL	metabolomics	gbp6		proteomics	0.0655331	TRUE	FALSE
23645-0.0	Cholesterol to total lipids ratio in small HDL	metabolomics	gatd3		proteomics	0.065532	TRUE	FALSE
23458-0.0	Ratio of polyunsaturated fatty acids to monounsaturated fatty acids	metabolomics	gsn		proteomics	0.0655259	TRUE	FALSE
23442-0.0	Total fatty acids	metabolomics	23443-0.0	Degree of unsaturation	metabolomics	0.0655223	FALSE	FALSE
23412-0.0	Phospholipids in VLDL	metabolomics	dtd1		proteomics	0.0655186	TRUE	FALSE
23420-0.0	Free cholesterol in VLDL	metabolomics	23640-0.0	Cholesterol to total lipids ratio in medium HDL	metabolomics	0.0655156	FALSE	FALSE
23613-0.0	Triglycerides to total lipids ratio in IDL	metabolomics	lymph		biomarkers	0.0655082	TRUE	FALSE
23501-0.0	Triglycerides in large VLDL	metabolomics	ccl3		proteomics	0.0655058	TRUE	FALSE
23628-0.0	Triglycerides to total lipids ratio in small LDL	metabolomics	igsf8		proteomics	0.0655053	TRUE	FALSE
23496-0.0	Total lipids in large VLDL	metabolomics	bid		proteomics	0.065505	TRUE	FALSE
23643-0.0	Triglycerides to total lipids ratio in medium HDL	metabolomics	sdhb		proteomics	0.0654989	TRUE	FALSE
obp2b		proteomics	sdk2		proteomics	0.0654943	FALSE	FALSE
23487-0.0	Triglycerides in chylomicrons and extremely large VLDL	metabolomics	cntn4		proteomics	0.0654893	TRUE	FALSE
23480-0.0	Glycoprotein acetyls	metabolomics	dnajb1		proteomics	0.065485	TRUE	FALSE
23462-0.0	Glycine	metabolomics	23520-0.0	Cholesteryl esters in very small VLDL	metabolomics	0.0654701	FALSE	FALSE
23471-0.0	Lactate	metabolomics	23531-0.0	Total lipids in large LDL	metabolomics	0.0654615	FALSE	FALSE
23491-0.0	Cholesterol in very large VLDL	metabolomics	fgf20		proteomics	0.0654474	TRUE	FALSE
23617-0.0	Free cholesterol to total lipids ratio in large LDL	metabolomics	gpnmb		proteomics	0.0654441	TRUE	FALSE
23503-0.0	Total lipids in medium VLDL	metabolomics	23633-0.0	Triglycerides to total lipids ratio in very large HDL	metabolomics	0.0654283	FALSE	FALSE
cadps		proteomics	ccar2		proteomics	0.0654266	FALSE	FALSE
23436-0.0	Total cholines	metabolomics	bag6		proteomics	0.0654256	TRUE	FALSE
23448-0.0	Saturated fatty acids	metabolomics	lefty2		proteomics	0.0654216	TRUE	FALSE
cd79b		proteomics	dipk2b		proteomics	0.0653777	FALSE	FALSE
23433-0.0	Average diameter for HDL particles	metabolomics	ccar2		proteomics	0.0653772	TRUE	FALSE
23627-0.0	Free cholesterol to total lipids ratio in small LDL	metabolomics	lyzl2		proteomics	0.0653742	TRUE	FALSE
23412-0.0	Phospholipids in VLDL	metabolomics	23623-0.0	Triglycerides to total lipids ratio in medium LDL	metabolomics	0.0653735	FALSE	FALSE
23447-0.0	Monounsaturated fatty acids	metabolomics	23601-0.0	Cholesteryl esters to total lipids ratio in small VLDL	metabolomics	0.06535	FALSE	FALSE
23408-0.0	Triglycerides in VLDL	metabolomics	dynlt1		proteomics	0.0653446	TRUE	FALSE
dbi		proteomics	dynlt1		proteomics	0.0653442	FALSE	FALSE
gatd3		proteomics	spesp1		proteomics	0.065332	FALSE	FALSE
23520-0.0	Cholesteryl esters in very small VLDL	metabolomics	23630-0.0	Cholesterol to total lipids ratio in very large HDL	metabolomics	0.0653261	FALSE	FALSE
23501-0.0	Triglycerides in large VLDL	metabolomics	23641-0.0	Cholesteryl esters to total lipids ratio in medium HDL	metabolomics	0.0653244	FALSE	FALSE
23424-0.0	Total lipids in VLDL	metabolomics	23628-0.0	Triglycerides to total lipids ratio in small LDL	metabolomics	0.0653042	FALSE	FALSE
23433-0.0	Average diameter for HDL particles	metabolomics	pak4		proteomics	0.0652935	TRUE	FALSE
23648-0.0	Triglycerides to total lipids ratio in small HDL	metabolomics	lefty2		proteomics	0.0652881	TRUE	FALSE
23471-0.0	Lactate	metabolomics	23533-0.0	Cholesterol in large LDL	metabolomics	0.0652806	FALSE	FALSE
23416-0.0	Cholesteryl esters in VLDL	metabolomics	23588-0.0	Triglycerides to total lipids ratio in very large VLDL	metabolomics	0.0652456	FALSE	FALSE
23480-0.0	Glycoprotein acetyls	metabolomics	mocs2		proteomics	0.0652354	TRUE	FALSE
23440-0.0	Apolipoprotein A1	metabolomics	23579-0.0	Phospholipids to total lipids ratio in chylomicrons and extremely large VLDL	metabolomics	0.0652352	FALSE	FALSE
23435-0.0	Ratio of triglycerides to phosphoglycerides	metabolomics	23566-0.0	Total lipids in medium HDL	metabolomics	0.0652339	FALSE	FALSE
23630-0.0	Cholesterol to total lipids ratio in very large HDL	metabolomics	maea		proteomics	0.0652219	TRUE	FALSE
23641-0.0	Cholesteryl esters to total lipids ratio in medium HDL	metabolomics	gatd3		proteomics	0.0652185	TRUE	FALSE
23538-0.0	Total lipids in medium LDL	metabolomics	smad1		proteomics	0.0652087	TRUE	FALSE
23404-0.0	Clinical LDL cholesterol	metabolomics	maea		proteomics	0.0652011	TRUE	FALSE
23643-0.0	Triglycerides to total lipids ratio in medium HDL	metabolomics	gatd3		proteomics	0.0651883	TRUE	FALSE
23504-0.0	Phospholipids in medium VLDL	metabolomics	23605-0.0	Cholesterol to total lipids ratio in very small VLDL	metabolomics	0.0651868	FALSE	FALSE
23590-0.0	Cholesterol to total lipids ratio in large VLDL	metabolomics	cadps		proteomics	0.0651766	TRUE	FALSE
23453-0.0	Ratio of polyunsaturated fatty acids to total fatty acids	metabolomics	23467-0.0	Valine	metabolomics	0.065174	FALSE	FALSE
23527-0.0	Cholesteryl esters in IDL	metabolomics	fe		biomarkers	0.0651684	TRUE	FALSE
23620-0.0	Cholesterol to total lipids ratio in medium LDL	metabolomics	23644-0.0	Phospholipids to total lipids ratio in small HDL	metabolomics	0.0651534	FALSE	FALSE
eos		biomarkers	gpnmb		proteomics	0.0651448	TRUE	FALSE
23449-0.0	Linoleic acid	metabolomics	cd3d		proteomics	0.0651371	TRUE	FALSE
23641-0.0	Cholesteryl esters to total lipids ratio in medium HDL	metabolomics	hs6st1		proteomics	0.0651234	TRUE	FALSE
23442-0.0	Total fatty acids	metabolomics	ing1		proteomics	0.0651068	TRUE	FALSE
23606-0.0	Cholesteryl esters to total lipids ratio in very small VLDL	metabolomics	reg4		proteomics	0.0650889	TRUE	FALSE
23427-0.0	Total concentration of lipoprotein particles	metabolomics	23617-0.0	Free cholesterol to total lipids ratio in large LDL	metabolomics	0.0650642	FALSE	FALSE
23466-0.0	Leucine	metabolomics	icoslg		proteomics	0.065048	TRUE	FALSE
23421-0.0	Free cholesterol in LDL	metabolomics	maea		proteomics	0.0650469	TRUE	FALSE
23438-0.0	Sphingomyelins	metabolomics	23471-0.0	Lactate	metabolomics	0.0650425	FALSE	FALSE
23610-0.0	Cholesterol to total lipids ratio in IDL	metabolomics	reg4		proteomics	0.0650397	TRUE	FALSE
23606-0.0	Cholesteryl esters to total lipids ratio in very small VLDL	metabolomics	apol1		proteomics	0.0650352	TRUE	FALSE
23421-0.0	Free cholesterol in LDL	metabolomics	dnajb1		proteomics	0.0650349	TRUE	FALSE
23418-0.0	Cholesteryl esters in HDL	metabolomics	mocs2		proteomics	0.0650261	TRUE	FALSE
23445-0.0	Omega-6 fatty acids	metabolomics	23599-0.0	Phospholipids to total lipids ratio in small VLDL	metabolomics	0.0650081	FALSE	FALSE
23494-0.0	Triglycerides in very large VLDL	metabolomics	ccar2		proteomics	0.0649994	TRUE	FALSE
23605-0.0	Cholesterol to total lipids ratio in very small VLDL	metabolomics	igsf8		proteomics	0.0649945	TRUE	FALSE
23401-0.0	Total cholesterol minus HDL-C	metabolomics	cadps		proteomics	0.0649804	TRUE	FALSE
23599-0.0	Phospholipids to total lipids ratio in small VLDL	metabolomics	ca_adj		biomarkers	0.0649705	TRUE	FALSE
ccl7		proteomics	eos		biomarkers	0.0649696	TRUE	FALSE
23631-0.0	Cholesteryl esters to total lipids ratio in very large HDL	metabolomics	chmp6		proteomics	0.0649489	TRUE	FALSE
23440-0.0	Apolipoprotein A1	metabolomics	23634-0.0	Phospholipids to total lipids ratio in large HDL	metabolomics	0.0649487	FALSE	FALSE
23501-0.0	Triglycerides in large VLDL	metabolomics	gbp6		proteomics	0.0649399	TRUE	FALSE
lymph		biomarkers	smad1		proteomics	0.0649258	TRUE	FALSE
23401-0.0	Total cholesterol minus HDL-C	metabolomics	lymph		biomarkers	0.0649233	TRUE	FALSE
dnajb1		proteomics	eddm3b		proteomics	0.0649026	FALSE	FALSE
23526-0.0	Cholesterol in IDL	metabolomics	fe		biomarkers	0.0648978	TRUE	FALSE
23633-0.0	Triglycerides to total lipids ratio in very large HDL	metabolomics	ace		proteomics	0.0648837	TRUE	FALSE
23467-0.0	Valine	metabolomics	pyy		proteomics	0.0648506	TRUE	FALSE
ccl7		proteomics	hs6st1		proteomics	0.0648481	FALSE	FALSE
23496-0.0	Total lipids in large VLDL	metabolomics	ft4		biomarkers	0.064838	TRUE	FALSE
23610-0.0	Cholesterol to total lipids ratio in IDL	metabolomics	lymph		biomarkers	0.0648327	TRUE	FALSE
23483-0.0	Phospholipids in chylomicrons and extremely large VLDL	metabolomics	23520-0.0	Cholesteryl esters in very small VLDL	metabolomics	0.0648256	FALSE	FALSE
23648-0.0	Triglycerides to total lipids ratio in small HDL	metabolomics	gatd3		proteomics	0.0648228	TRUE	FALSE
23492-0.0	Cholesteryl esters in very large VLDL	metabolomics	23600-0.0	Cholesterol to total lipids ratio in small VLDL	metabolomics	0.0648198	FALSE	FALSE
23648-0.0	Triglycerides to total lipids ratio in small HDL	metabolomics	cntn4		proteomics	0.0647986	TRUE	FALSE
23504-0.0	Phospholipids in medium VLDL	metabolomics	skap2		proteomics	0.0647761	TRUE	FALSE
23412-0.0	Phospholipids in VLDL	metabolomics	ft4		biomarkers	0.0647742	TRUE	FALSE
23631-0.0	Cholesteryl esters to total lipids ratio in very large HDL	metabolomics	lyzl2		proteomics	0.0647721	TRUE	FALSE
23501-0.0	Triglycerides in large VLDL	metabolomics	baiap2		proteomics	0.0647194	TRUE	FALSE
23541-0.0	Cholesteryl esters in medium LDL	metabolomics	maea		proteomics	0.0647099	TRUE	FALSE
23610-0.0	Cholesterol to total lipids ratio in IDL	metabolomics	fe		biomarkers	0.0647016	TRUE	FALSE
egfr		proteomics	spesp1		proteomics	0.0646869	FALSE	FALSE
23440-0.0	Apolipoprotein A1	metabolomics	baiap2		proteomics	0.0646822	TRUE	FALSE
23483-0.0	Phospholipids in chylomicrons and extremely large VLDL	metabolomics	lefty2		proteomics	0.0646761	TRUE	FALSE
20280-0.0	Glucose-lactate	metabolomics	23643-0.0	Triglycerides to total lipids ratio in medium HDL	metabolomics	0.0646706	FALSE	FALSE
23496-0.0	Total lipids in large VLDL	metabolomics	ccl3		proteomics	0.0646495	TRUE	FALSE
23461-0.0	Glutamine	metabolomics	fe		biomarkers	0.0646445	TRUE	FALSE
23496-0.0	Total lipids in large VLDL	metabolomics	23646-0.0	Cholesteryl esters to total lipids ratio in small HDL	metabolomics	0.0646366	FALSE	FALSE
23433-0.0	Average diameter for HDL particles	metabolomics	akr7l		proteomics	0.0646198	TRUE	FALSE
23610-0.0	Cholesterol to total lipids ratio in IDL	metabolomics	lefty2		proteomics	0.0646071	TRUE	FALSE
23534-0.0	Cholesteryl esters in large LDL	metabolomics	fe		biomarkers	0.0646029	TRUE	FALSE
23434-0.0	Phosphoglycerides	metabolomics	23600-0.0	Cholesterol to total lipids ratio in small VLDL	metabolomics	0.064593	FALSE	FALSE
23496-0.0	Total lipids in large VLDL	metabolomics	gbp6		proteomics	0.0645898	TRUE	FALSE
23454-0.0	Ratio of monounsaturated fatty acids to total fatty acids	metabolomics	cntn4		proteomics	0.0645533	TRUE	FALSE
23586-0.0	Cholesteryl esters to total lipids ratio in very large VLDL	metabolomics	fe		biomarkers	0.0645498	TRUE	FALSE
fgf20		proteomics	hs6st1		proteomics	0.0645364	FALSE	FALSE
lyzl2		proteomics	snapin		proteomics	0.0645161	FALSE	FALSE
23466-0.0	Leucine	metabolomics	23629-0.0	Phospholipids to total lipids ratio in very large HDL	metabolomics	0.064514	FALSE	FALSE
23493-0.0	Free cholesterol in very large VLDL	metabolomics	sdk2		proteomics	0.0645137	TRUE	FALSE
23503-0.0	Total lipids in medium VLDL	metabolomics	csf3		proteomics	0.0645123	TRUE	FALSE
23508-0.0	Triglycerides in medium VLDL	metabolomics	dtd1		proteomics	0.0645002	TRUE	FALSE
23414-0.0	Phospholipids in HDL	metabolomics	23486-0.0	Free cholesterol in chylomicrons and extremely large VLDL	metabolomics	0.0644981	FALSE	FALSE
23648-0.0	Triglycerides to total lipids ratio in small HDL	metabolomics	ft4		biomarkers	0.0644965	TRUE	FALSE
gatd3		proteomics	sdk2		proteomics	0.0644913	FALSE	FALSE
23557-0.0	Triglycerides in very large HDL	metabolomics	23646-0.0	Cholesteryl esters to total lipids ratio in small HDL	metabolomics	0.0644912	FALSE	FALSE
ceacam18		proteomics	chmp6		proteomics	0.0644885	FALSE	FALSE
calcb		proteomics	glipr1		proteomics	0.0644835	FALSE	FALSE
23437-0.0	Phosphatidylcholines	metabolomics	bag6		proteomics	0.0644717	TRUE	FALSE
23508-0.0	Triglycerides in medium VLDL	metabolomics	23640-0.0	Cholesterol to total lipids ratio in medium HDL	metabolomics	0.0644608	FALSE	FALSE
23599-0.0	Phospholipids to total lipids ratio in small VLDL	metabolomics	ing1		proteomics	0.0644487	TRUE	FALSE
23456-0.0	Ratio of linoleic acid to total fatty acids	metabolomics	sdk2		proteomics	0.0644409	TRUE	FALSE
23446-0.0	Polyunsaturated fatty acids	metabolomics	23589-0.0	Phospholipids to total lipids ratio in large VLDL	metabolomics	0.064422	FALSE	FALSE
fkbp1b		proteomics	serpine2		proteomics	0.0644183	FALSE	FALSE
23503-0.0	Total lipids in medium VLDL	metabolomics	23638-0.0	Triglycerides to total lipids ratio in large HDL	metabolomics	0.0644183	FALSE	FALSE
23424-0.0	Total lipids in VLDL	metabolomics	heg1		proteomics	0.0644135	TRUE	FALSE
23408-0.0	Triglycerides in VLDL	metabolomics	23643-0.0	Triglycerides to total lipids ratio in medium HDL	metabolomics	0.0644052	FALSE	FALSE
ly6d		proteomics	snapin		proteomics	0.0644012	FALSE	FALSE
23629-0.0	Phospholipids to total lipids ratio in very large HDL	metabolomics	lefty2		proteomics	0.0643684	TRUE	FALSE
akr7l		proteomics	ccl22		proteomics	0.0643668	FALSE	FALSE
23482-0.0	Total lipids in chylomicrons and extremely large VLDL	metabolomics	lefty2		proteomics	0.0643603	TRUE	FALSE
23504-0.0	Phospholipids in medium VLDL	metabolomics	23539-0.0	Phospholipids in medium LDL	metabolomics	0.0643471	FALSE	FALSE
23407-0.0	Total triglycerides	metabolomics	sdk2		proteomics	0.0643349	TRUE	FALSE
23557-0.0	Triglycerides in very large HDL	metabolomics	23600-0.0	Cholesterol to total lipids ratio in small VLDL	metabolomics	0.0643243	FALSE	FALSE
23410-0.0	Triglycerides in HDL	metabolomics	23413-0.0	Phospholipids in LDL	metabolomics	0.0643081	FALSE	FALSE
23566-0.0	Total lipids in medium HDL	metabolomics	23631-0.0	Cholesteryl esters to total lipids ratio in very large HDL	metabolomics	0.0643053	FALSE	FALSE
23503-0.0	Total lipids in medium VLDL	metabolomics	fe		biomarkers	0.0643029	TRUE	FALSE
23620-0.0	Cholesterol to total lipids ratio in medium LDL	metabolomics	ft4		biomarkers	0.064302	TRUE	FALSE
23446-0.0	Polyunsaturated fatty acids	metabolomics	23591-0.0	Cholesteryl esters to total lipids ratio in large VLDL	metabolomics	0.0642856	FALSE	FALSE
20280-0.0	Glucose-lactate	metabolomics	23604-0.0	Phospholipids to total lipids ratio in very small VLDL	metabolomics	0.064272	FALSE	FALSE
egfr		proteomics	ly6d		proteomics	0.0642698	FALSE	FALSE
cd7		proteomics	gsn		proteomics	0.0642599	FALSE	FALSE
23566-0.0	Total lipids in medium HDL	metabolomics	23613-0.0	Triglycerides to total lipids ratio in IDL	metabolomics	0.0642569	FALSE	FALSE
sdhb		proteomics	slitrk6		proteomics	0.0642487	FALSE	FALSE
ccl3		proteomics	spart		proteomics	0.0642424	FALSE	FALSE
23413-0.0	Phospholipids in LDL	metabolomics	23638-0.0	Triglycerides to total lipids ratio in large HDL	metabolomics	0.0642412	FALSE	FALSE
23595-0.0	Cholesterol to total lipids ratio in medium VLDL	metabolomics	gatd3		proteomics	0.0642292	TRUE	FALSE
23480-0.0	Glycoprotein acetyls	metabolomics	gsn		proteomics	0.0642238	TRUE	FALSE
23484-0.0	Cholesterol in chylomicrons and extremely large VLDL	metabolomics	23557-0.0	Triglycerides in very large HDL	metabolomics	0.0642009	FALSE	FALSE
23434-0.0	Phosphoglycerides	metabolomics	23603-0.0	Triglycerides to total lipids ratio in small VLDL	metabolomics	0.0641975	FALSE	FALSE
lefty2		proteomics	lgals7_lgals7b		proteomics	0.0641645	FALSE	FALSE
23511-0.0	Phospholipids in small VLDL	metabolomics	23631-0.0	Cholesteryl esters to total lipids ratio in very large HDL	metabolomics	0.0641513	FALSE	FALSE
23403-0.0	VLDL cholesterol	metabolomics	ceacam18		proteomics	0.064145	TRUE	FALSE
23415-0.0	Total esterified cholesterol	metabolomics	23643-0.0	Triglycerides to total lipids ratio in medium HDL	metabolomics	0.0641208	FALSE	FALSE
23452-0.0	Ratio of omega-6 fatty acids to total fatty acids	metabolomics	dynlt1		proteomics	0.0641036	TRUE	FALSE
23400-0.0	Total cholesterol	metabolomics	cadps		proteomics	0.0640971	TRUE	FALSE
glipr1		proteomics	stx6		proteomics	0.06407	FALSE	FALSE
23605-0.0	Cholesterol to total lipids ratio in very small VLDL	metabolomics	apol1		proteomics	0.0640625	TRUE	FALSE
23534-0.0	Cholesteryl esters in large LDL	metabolomics	23617-0.0	Free cholesterol to total lipids ratio in large LDL	metabolomics	0.0640566	FALSE	FALSE
23462-0.0	Glycine	metabolomics	cadps		proteomics	0.0640459	TRUE	FALSE
23423-0.0	Total lipids in lipoprotein particles	metabolomics	23471-0.0	Lactate	metabolomics	0.0640428	FALSE	FALSE
23425-0.0	Total lipids in LDL	metabolomics	fe		biomarkers	0.0640415	TRUE	FALSE
23491-0.0	Cholesterol in very large VLDL	metabolomics	23623-0.0	Triglycerides to total lipids ratio in medium LDL	metabolomics	0.0640395	FALSE	FALSE
23410-0.0	Triglycerides in HDL	metabolomics	23496-0.0	Total lipids in large VLDL	metabolomics	0.0640097	FALSE	FALSE
23405-0.0	LDL cholesterol	metabolomics	cadps		proteomics	0.0640008	TRUE	FALSE
23497-0.0	Phospholipids in large VLDL	metabolomics	dnajb1		proteomics	0.0639837	TRUE	FALSE
23596-0.0	Cholesteryl esters to total lipids ratio in medium VLDL	metabolomics	lefty2		proteomics	0.0639806	TRUE	FALSE
23406-0.0	HDL cholesterol	metabolomics	23557-0.0	Triglycerides in very large HDL	metabolomics	0.0639799	FALSE	FALSE
23456-0.0	Ratio of linoleic acid to total fatty acids	metabolomics	cadps		proteomics	0.0639751	TRUE	FALSE
pyy		proteomics	serpine2		proteomics	0.0639748	FALSE	FALSE
23504-0.0	Phospholipids in medium VLDL	metabolomics	23608-0.0	Triglycerides to total lipids ratio in very small VLDL	metabolomics	0.0639545	FALSE	FALSE
ft4		biomarkers	snapin		proteomics	0.0639427	TRUE	FALSE
23446-0.0	Polyunsaturated fatty acids	metabolomics	lymph		biomarkers	0.063939	TRUE	FALSE
23440-0.0	Apolipoprotein A1	metabolomics	fe		biomarkers	0.0639365	TRUE	FALSE
23633-0.0	Triglycerides to total lipids ratio in very large HDL	metabolomics	lyzl2		proteomics	0.0639251	TRUE	FALSE
23605-0.0	Cholesterol to total lipids ratio in very small VLDL	metabolomics	lyzl2		proteomics	0.0639201	TRUE	FALSE
23415-0.0	Total esterified cholesterol	metabolomics	23467-0.0	Valine	metabolomics	0.063917	FALSE	FALSE
23417-0.0	Cholesteryl esters in LDL	metabolomics	cntn4		proteomics	0.0638995	TRUE	FALSE
dnajb1		proteomics	smad1		proteomics	0.0638651	FALSE	FALSE
23470-0.0	Glucose	metabolomics	23517-0.0	Total lipids in very small VLDL	metabolomics	0.0638635	FALSE	FALSE
23491-0.0	Cholesterol in very large VLDL	metabolomics	lgals7_lgals7b		proteomics	0.0638613	TRUE	FALSE
23442-0.0	Total fatty acids	metabolomics	dtd1		proteomics	0.0638512	TRUE	FALSE
23431-0.0	Average diameter for VLDL particles	metabolomics	ing1		proteomics	0.0638481	TRUE	FALSE
23449-0.0	Linoleic acid	metabolomics	spesp1		proteomics	0.0638452	TRUE	FALSE
23433-0.0	Average diameter for HDL particles	metabolomics	gpnmb		proteomics	0.0638337	TRUE	FALSE
23423-0.0	Total lipids in lipoprotein particles	metabolomics	lymph		biomarkers	0.0638189	TRUE	FALSE
23461-0.0	Glutamine	metabolomics	23545-0.0	Total lipids in small LDL	metabolomics	0.0638088	FALSE	FALSE
23493-0.0	Free cholesterol in very large VLDL	metabolomics	lefty2		proteomics	0.0637945	TRUE	FALSE
23448-0.0	Saturated fatty acids	metabolomics	23566-0.0	Total lipids in medium HDL	metabolomics	0.0637924	FALSE	FALSE
23452-0.0	Ratio of omega-6 fatty acids to total fatty acids	metabolomics	23599-0.0	Phospholipids to total lipids ratio in small VLDL	metabolomics	0.0637888	FALSE	FALSE
23566-0.0	Total lipids in medium HDL	metabolomics	23648-0.0	Triglycerides to total lipids ratio in small HDL	metabolomics	0.063783	FALSE	FALSE
23487-0.0	Triglycerides in chylomicrons and extremely large VLDL	metabolomics	stx6		proteomics	0.0637768	TRUE	FALSE
cd7		proteomics	ft4		biomarkers	0.0637766	TRUE	FALSE
23494-0.0	Triglycerides in very large VLDL	metabolomics	smad1		proteomics	0.0637262	TRUE	FALSE
23610-0.0	Cholesterol to total lipids ratio in IDL	metabolomics	ly6d		proteomics	0.0636982	TRUE	FALSE
23471-0.0	Lactate	metabolomics	23534-0.0	Cholesteryl esters in large LDL	metabolomics	0.0636959	FALSE	FALSE
23566-0.0	Total lipids in medium HDL	metabolomics	dtd1		proteomics	0.0636939	TRUE	FALSE
23491-0.0	Cholesterol in very large VLDL	metabolomics	igsf8		proteomics	0.0636904	TRUE	FALSE
23400-0.0	Total cholesterol	metabolomics	cntn4		proteomics	0.063689	TRUE	FALSE
23634-0.0	Phospholipids to total lipids ratio in large HDL	metabolomics	lefty2		proteomics	0.0636815	TRUE	FALSE
reg4		proteomics	skap2		proteomics	0.0636558	FALSE	FALSE
23410-0.0	Triglycerides in HDL	metabolomics	23492-0.0	Cholesteryl esters in very large VLDL	metabolomics	0.0636515	FALSE	FALSE
23628-0.0	Triglycerides to total lipids ratio in small LDL	metabolomics	cntn4		proteomics	0.0636446	TRUE	FALSE
23420-0.0	Free cholesterol in VLDL	metabolomics	23600-0.0	Cholesterol to total lipids ratio in small VLDL	metabolomics	0.0636431	FALSE	FALSE
23418-0.0	Cholesteryl esters in HDL	metabolomics	fkbp1b		proteomics	0.0636388	TRUE	FALSE
23628-0.0	Triglycerides to total lipids ratio in small LDL	metabolomics	pyy		proteomics	0.0636352	TRUE	FALSE
23588-0.0	Triglycerides to total lipids ratio in very large VLDL	metabolomics	23589-0.0	Phospholipids to total lipids ratio in large VLDL	metabolomics	0.0636333	FALSE	FALSE
23647-0.0	Free cholesterol to total lipids ratio in small HDL	metabolomics	eos		biomarkers	0.063621	TRUE	FALSE
23504-0.0	Phospholipids in medium VLDL	metabolomics	ccar2		proteomics	0.0636075	TRUE	FALSE
23461-0.0	Glutamine	metabolomics	lyzl2		proteomics	0.0635812	TRUE	FALSE
23628-0.0	Triglycerides to total lipids ratio in small LDL	metabolomics	obp2b		proteomics	0.0635524	TRUE	FALSE
ft4		biomarkers	skap2		proteomics	0.0635522	TRUE	FALSE
23482-0.0	Total lipids in chylomicrons and extremely large VLDL	metabolomics	23557-0.0	Triglycerides in very large HDL	metabolomics	0.0635413	FALSE	FALSE
23533-0.0	Cholesterol in large LDL	metabolomics	fe		biomarkers	0.0635379	TRUE	FALSE
23458-0.0	Ratio of polyunsaturated fatty acids to monounsaturated fatty acids	metabolomics	bag6		proteomics	0.0635304	TRUE	FALSE
23419-0.0	Total free cholesterol	metabolomics	23588-0.0	Triglycerides to total lipids ratio in very large VLDL	metabolomics	0.0635204	FALSE	FALSE
23633-0.0	Triglycerides to total lipids ratio in very large HDL	metabolomics	cd3d		proteomics	0.0635055	TRUE	FALSE
23403-0.0	VLDL cholesterol	metabolomics	skap2		proteomics	0.0634931	TRUE	FALSE
23465-0.0	Isoleucine	metabolomics	23486-0.0	Free cholesterol in chylomicrons and extremely large VLDL	metabolomics	0.0634921	FALSE	FALSE
23418-0.0	Cholesteryl esters in HDL	metabolomics	stx6		proteomics	0.0634858	TRUE	FALSE
23613-0.0	Triglycerides to total lipids ratio in IDL	metabolomics	gatd3		proteomics	0.0634761	TRUE	FALSE
23604-0.0	Phospholipids to total lipids ratio in very small VLDL	metabolomics	sdk2		proteomics	0.0634737	TRUE	FALSE
23638-0.0	Triglycerides to total lipids ratio in large HDL	metabolomics	stx6		proteomics	0.0634673	TRUE	FALSE
23538-0.0	Total lipids in medium LDL	metabolomics	lbp		proteomics	0.0634626	TRUE	FALSE
23400-0.0	Total cholesterol	metabolomics	23467-0.0	Valine	metabolomics	0.0634616	FALSE	FALSE
23608-0.0	Triglycerides to total lipids ratio in very small VLDL	metabolomics	lefty2		proteomics	0.0634524	TRUE	FALSE
23517-0.0	Total lipids in very small VLDL	metabolomics	23613-0.0	Triglycerides to total lipids ratio in IDL	metabolomics	0.0634418	FALSE	FALSE
23419-0.0	Total free cholesterol	metabolomics	egfr		proteomics	0.0634389	TRUE	FALSE
23406-0.0	HDL cholesterol	metabolomics	dynlt1		proteomics	0.0634286	TRUE	FALSE
23471-0.0	Lactate	metabolomics	hs6st1		proteomics	0.0634249	TRUE	FALSE
apol1		proteomics	sdk2		proteomics	0.0634247	FALSE	FALSE
23613-0.0	Triglycerides to total lipids ratio in IDL	metabolomics	mchc		biomarkers	0.0634169	TRUE	FALSE
23406-0.0	HDL cholesterol	metabolomics	lbp		proteomics	0.0634119	TRUE	FALSE
23415-0.0	Total esterified cholesterol	metabolomics	fe		biomarkers	0.0633905	TRUE	FALSE
23493-0.0	Free cholesterol in very large VLDL	metabolomics	23538-0.0	Total lipids in medium LDL	metabolomics	0.0633891	FALSE	FALSE
glipr1		proteomics	pyy		proteomics	0.063383	FALSE	FALSE
23442-0.0	Total fatty acids	metabolomics	23623-0.0	Triglycerides to total lipids ratio in medium LDL	metabolomics	0.0633757	FALSE	FALSE
23585-0.0	Cholesterol to total lipids ratio in very large VLDL	metabolomics	lyzl2		proteomics	0.063359	TRUE	FALSE
23580-0.0	Cholesterol to total lipids ratio in chylomicrons and extremely large VLDL	metabolomics	23633-0.0	Triglycerides to total lipids ratio in very large HDL	metabolomics	0.0633504	FALSE	FALSE
23471-0.0	Lactate	metabolomics	23538-0.0	Total lipids in medium LDL	metabolomics	0.0633356	FALSE	FALSE
23498-0.0	Cholesterol in large VLDL	metabolomics	23623-0.0	Triglycerides to total lipids ratio in medium LDL	metabolomics	0.0633297	FALSE	FALSE
csf3		proteomics	obp2b		proteomics	0.0633243	FALSE	FALSE
23484-0.0	Cholesterol in chylomicrons and extremely large VLDL	metabolomics	reg4		proteomics	0.0632922	TRUE	FALSE
23443-0.0	Degree of unsaturation	metabolomics	23499-0.0	Cholesteryl esters in large VLDL	metabolomics	0.0632724	FALSE	FALSE
dipk2b		proteomics	serpine2		proteomics	0.0632692	FALSE	FALSE
23599-0.0	Phospholipids to total lipids ratio in small VLDL	metabolomics	fgf20		proteomics	0.0632486	TRUE	FALSE
chmp6		proteomics	nudt16		proteomics	0.0632411	FALSE	FALSE
ft4		biomarkers	lgals7_lgals7b		proteomics	0.0632401	TRUE	FALSE
23538-0.0	Total lipids in medium LDL	metabolomics	dnajb1		proteomics	0.0631989	TRUE	FALSE
23434-0.0	Phosphoglycerides	metabolomics	23646-0.0	Cholesteryl esters to total lipids ratio in small HDL	metabolomics	0.0631963	FALSE	FALSE
23411-0.0	Total phospholipids in lipoprotein particles	metabolomics	bpifa2		proteomics	0.0631815	TRUE	FALSE
23623-0.0	Triglycerides to total lipids ratio in medium LDL	metabolomics	mchc		biomarkers	0.0631808	TRUE	FALSE
23419-0.0	Total free cholesterol	metabolomics	maea		proteomics	0.063177	TRUE	FALSE
23419-0.0	Total free cholesterol	metabolomics	fe		biomarkers	0.0631635	TRUE	FALSE
23414-0.0	Phospholipids in HDL	metabolomics	smad1		proteomics	0.0631605	TRUE	FALSE
gatd3		proteomics	ing1		proteomics	0.0631531	FALSE	FALSE
23611-0.0	Cholesteryl esters to total lipids ratio in IDL	metabolomics	icoslg		proteomics	0.0631423	TRUE	FALSE
23608-0.0	Triglycerides to total lipids ratio in very small VLDL	metabolomics	apol1		proteomics	0.0631374	TRUE	FALSE
23629-0.0	Phospholipids to total lipids ratio in very large HDL	metabolomics	sdhb		proteomics	0.0631366	TRUE	FALSE
23431-0.0	Average diameter for VLDL particles	metabolomics	23623-0.0	Triglycerides to total lipids ratio in medium LDL	metabolomics	0.0631335	FALSE	FALSE
23416-0.0	Cholesteryl esters in VLDL	metabolomics	23640-0.0	Cholesterol to total lipids ratio in medium HDL	metabolomics	0.0631312	FALSE	FALSE
23513-0.0	Cholesteryl esters in small VLDL	metabolomics	gpnmb		proteomics	0.0631261	TRUE	FALSE
23501-0.0	Triglycerides in large VLDL	metabolomics	23646-0.0	Cholesteryl esters to total lipids ratio in small HDL	metabolomics	0.0631261	FALSE	FALSE
23506-0.0	Cholesteryl esters in medium VLDL	metabolomics	ly6d		proteomics	0.0631217	TRUE	FALSE
23608-0.0	Triglycerides to total lipids ratio in very small VLDL	metabolomics	reg4		proteomics	0.0631141	TRUE	FALSE
23489-0.0	Total lipids in very large VLDL	metabolomics	fe		biomarkers	0.0631045	TRUE	FALSE
23498-0.0	Cholesterol in large VLDL	metabolomics	fgf20		proteomics	0.0630947	TRUE	FALSE
23433-0.0	Average diameter for HDL particles	metabolomics	23538-0.0	Total lipids in medium LDL	metabolomics	0.063085	FALSE	FALSE
gatd3		proteomics	heg1		proteomics	0.0630694	FALSE	FALSE
23424-0.0	Total lipids in VLDL	metabolomics	23627-0.0	Free cholesterol to total lipids ratio in small LDL	metabolomics	0.0630559	FALSE	FALSE
impact		proteomics	spesp1		proteomics	0.0630391	FALSE	FALSE
23447-0.0	Monounsaturated fatty acids	metabolomics	gsn		proteomics	0.0630156	TRUE	FALSE
23512-0.0	Cholesterol in small VLDL	metabolomics	23633-0.0	Triglycerides to total lipids ratio in very large HDL	metabolomics	0.0630154	FALSE	FALSE
23533-0.0	Cholesterol in large LDL	metabolomics	23643-0.0	Triglycerides to total lipids ratio in medium HDL	metabolomics	0.063015	FALSE	FALSE
23599-0.0	Phospholipids to total lipids ratio in small VLDL	metabolomics	23645-0.0	Cholesterol to total lipids ratio in small HDL	metabolomics	0.0630126	FALSE	FALSE
abl1		proteomics	cst6		proteomics	0.0630063	FALSE	FALSE
23406-0.0	HDL cholesterol	metabolomics	mocs2		proteomics	0.0630026	TRUE	FALSE
23401-0.0	Total cholesterol minus HDL-C	metabolomics	23471-0.0	Lactate	metabolomics	0.0629926	FALSE	FALSE
23406-0.0	HDL cholesterol	metabolomics	fkbp1b		proteomics	0.0629819	TRUE	FALSE
dipk2b		proteomics	skap2		proteomics	0.062957	FALSE	FALSE
23545-0.0	Total lipids in small LDL	metabolomics	23618-0.0	Triglycerides to total lipids ratio in large LDL	metabolomics	0.0629436	FALSE	FALSE
ccar2		proteomics	gatd3		proteomics	0.0629376	FALSE	FALSE
23431-0.0	Average diameter for VLDL particles	metabolomics	23627-0.0	Free cholesterol to total lipids ratio in small LDL	metabolomics	0.0629251	FALSE	FALSE
23648-0.0	Triglycerides to total lipids ratio in small HDL	metabolomics	lymph		biomarkers	0.0629019	TRUE	FALSE
23531-0.0	Total lipids in large LDL	metabolomics	fe		biomarkers	0.0628953	TRUE	FALSE
23645-0.0	Cholesterol to total lipids ratio in small HDL	metabolomics	apol1		proteomics	0.0628876	TRUE	FALSE
23424-0.0	Total lipids in VLDL	metabolomics	gpnmb		proteomics	0.0628722	TRUE	FALSE
cd79b		proteomics	eos		biomarkers	0.0628653	TRUE	FALSE
23411-0.0	Total phospholipids in lipoprotein particles	metabolomics	bag6		proteomics	0.0628612	TRUE	FALSE
23504-0.0	Phospholipids in medium VLDL	metabolomics	23585-0.0	Cholesterol to total lipids ratio in very large VLDL	metabolomics	0.0628596	FALSE	FALSE
23630-0.0	Cholesterol to total lipids ratio in very large HDL	metabolomics	lgals7_lgals7b		proteomics	0.0628595	TRUE	FALSE
23591-0.0	Cholesteryl esters to total lipids ratio in large VLDL	metabolomics	maea		proteomics	0.0628571	TRUE	FALSE
23601-0.0	Cholesteryl esters to total lipids ratio in small VLDL	metabolomics	23613-0.0	Triglycerides to total lipids ratio in IDL	metabolomics	0.0628566	FALSE	FALSE
23623-0.0	Triglycerides to total lipids ratio in medium LDL	metabolomics	cntn4		proteomics	0.0628367	TRUE	FALSE
23491-0.0	Cholesterol in very large VLDL	metabolomics	23622-0.0	Free cholesterol to total lipids ratio in medium LDL	metabolomics	0.0628362	FALSE	FALSE
23505-0.0	Cholesterol in medium VLDL	metabolomics	egfr		proteomics	0.0628324	TRUE	FALSE
23433-0.0	Average diameter for HDL particles	metabolomics	23438-0.0	Sphingomyelins	metabolomics	0.0628316	FALSE	FALSE
23424-0.0	Total lipids in VLDL	metabolomics	23617-0.0	Free cholesterol to total lipids ratio in large LDL	metabolomics	0.0628258	FALSE	FALSE
23506-0.0	Cholesteryl esters in medium VLDL	metabolomics	23599-0.0	Phospholipids to total lipids ratio in small VLDL	metabolomics	0.0628041	FALSE	FALSE
23545-0.0	Total lipids in small LDL	metabolomics	dtd1		proteomics	0.0627958	TRUE	FALSE
bid		proteomics	serpine2		proteomics	0.0627919	FALSE	FALSE
23526-0.0	Cholesterol in IDL	metabolomics	cntn4		proteomics	0.0627893	TRUE	FALSE
23496-0.0	Total lipids in large VLDL	metabolomics	23641-0.0	Cholesteryl esters to total lipids ratio in medium HDL	metabolomics	0.0627889	FALSE	FALSE
23444-0.0	Omega-3 fatty acids	metabolomics	cd79b		proteomics	0.062786	TRUE	FALSE
23504-0.0	Phospholipids in medium VLDL	metabolomics	23606-0.0	Cholesteryl esters to total lipids ratio in very small VLDL	metabolomics	0.0627716	FALSE	FALSE
23533-0.0	Cholesterol in large LDL	metabolomics	cntn4		proteomics	0.0627707	TRUE	FALSE
glo		biomarkers	hs6st1		proteomics	0.0627538	TRUE	FALSE
23467-0.0	Valine	metabolomics	impact		proteomics	0.0627297	TRUE	FALSE
cd3d		proteomics	smad1		proteomics	0.0627085	FALSE	FALSE
dusp13		proteomics	fgf20		proteomics	0.062693	FALSE	FALSE
23588-0.0	Triglycerides to total lipids ratio in very large VLDL	metabolomics	icoslg		proteomics	0.0626928	TRUE	FALSE
23647-0.0	Free cholesterol to total lipids ratio in small HDL	metabolomics	lefty2		proteomics	0.0626683	TRUE	FALSE
23585-0.0	Cholesterol to total lipids ratio in very large VLDL	metabolomics	icoslg		proteomics	0.0626611	TRUE	FALSE
23615-0.0	Cholesterol to total lipids ratio in large LDL	metabolomics	lyzl2		proteomics	0.0626434	TRUE	FALSE
23415-0.0	Total esterified cholesterol	metabolomics	23588-0.0	Triglycerides to total lipids ratio in very large VLDL	metabolomics	0.0626423	FALSE	FALSE
23491-0.0	Cholesterol in very large VLDL	metabolomics	23633-0.0	Triglycerides to total lipids ratio in very large HDL	metabolomics	0.0626379	FALSE	FALSE
23445-0.0	Omega-6 fatty acids	metabolomics	23588-0.0	Triglycerides to total lipids ratio in very large VLDL	metabolomics	0.0626265	FALSE	FALSE
23405-0.0	LDL cholesterol	metabolomics	dnajb1		proteomics	0.0626089	TRUE	FALSE
23400-0.0	Total cholesterol	metabolomics	sdk2		proteomics	0.0626043	TRUE	FALSE
23512-0.0	Cholesterol in small VLDL	metabolomics	fe		biomarkers	0.0625878	TRUE	FALSE
ace		proteomics	calcb		proteomics	0.0625838	FALSE	FALSE
23490-0.0	Phospholipids in very large VLDL	metabolomics	dnajb1		proteomics	0.0625727	TRUE	FALSE
23461-0.0	Glutamine	metabolomics	icoslg		proteomics	0.062554	TRUE	FALSE
23452-0.0	Ratio of omega-6 fatty acids to total fatty acids	metabolomics	23520-0.0	Cholesteryl esters in very small VLDL	metabolomics	0.0625511	FALSE	FALSE
23557-0.0	Triglycerides in very large HDL	metabolomics	sdhb		proteomics	0.0625486	TRUE	FALSE
23491-0.0	Cholesterol in very large VLDL	metabolomics	skap2		proteomics	0.0625167	TRUE	FALSE
23513-0.0	Cholesteryl esters in small VLDL	metabolomics	ing1		proteomics	0.0625054	TRUE	FALSE
23412-0.0	Phospholipids in VLDL	metabolomics	23646-0.0	Cholesteryl esters to total lipids ratio in small HDL	metabolomics	0.0624804	FALSE	FALSE
23408-0.0	Triglycerides in VLDL	metabolomics	sdk2		proteomics	0.0624566	TRUE	FALSE
23613-0.0	Triglycerides to total lipids ratio in IDL	metabolomics	apol1		proteomics	0.0624563	TRUE	FALSE
23517-0.0	Total lipids in very small VLDL	metabolomics	23586-0.0	Cholesteryl esters to total lipids ratio in very large VLDL	metabolomics	0.062441	FALSE	FALSE
23419-0.0	Total free cholesterol	metabolomics	23604-0.0	Phospholipids to total lipids ratio in very small VLDL	metabolomics	0.0624281	FALSE	FALSE
dusp13		proteomics	lonp1		proteomics	0.0624058	FALSE	FALSE
23605-0.0	Cholesterol to total lipids ratio in very small VLDL	metabolomics	reg4		proteomics	0.0624006	TRUE	FALSE
23462-0.0	Glycine	metabolomics	lefty2		proteomics	0.0623802	TRUE	FALSE
23453-0.0	Ratio of polyunsaturated fatty acids to total fatty acids	metabolomics	dynlt1		proteomics	0.0623516	TRUE	FALSE
23401-0.0	Total cholesterol minus HDL-C	metabolomics	23599-0.0	Phospholipids to total lipids ratio in small VLDL	metabolomics	0.0623184	FALSE	FALSE
23431-0.0	Average diameter for VLDL particles	metabolomics	gbp6		proteomics	0.0623133	TRUE	FALSE
23449-0.0	Linoleic acid	metabolomics	23471-0.0	Lactate	metabolomics	0.0623048	FALSE	FALSE
ccn5		proteomics	cst6		proteomics	0.06228	FALSE	FALSE
23400-0.0	Total cholesterol	metabolomics	23617-0.0	Free cholesterol to total lipids ratio in large LDL	metabolomics	0.0622721	FALSE	FALSE
23511-0.0	Phospholipids in small VLDL	metabolomics	23636-0.0	Cholesteryl esters to total lipids ratio in large HDL	metabolomics	0.0622623	FALSE	FALSE
23411-0.0	Total phospholipids in lipoprotein particles	metabolomics	23633-0.0	Triglycerides to total lipids ratio in very large HDL	metabolomics	0.0622547	FALSE	FALSE
23636-0.0	Cholesteryl esters to total lipids ratio in large HDL	metabolomics	lefty2		proteomics	0.062244	TRUE	FALSE
23439-0.0	Apolipoprotein B	metabolomics	cadps		proteomics	0.0622414	TRUE	FALSE
23415-0.0	Total esterified cholesterol	metabolomics	cntn4		proteomics	0.0622187	TRUE	FALSE
cd7		proteomics	mchc		biomarkers	0.0622021	TRUE	FALSE
23485-0.0	Cholesteryl esters in chylomicrons and extremely large VLDL	metabolomics	reg4		proteomics	0.0621973	TRUE	FALSE
23511-0.0	Phospholipids in small VLDL	metabolomics	23589-0.0	Phospholipids to total lipids ratio in large VLDL	metabolomics	0.0621945	FALSE	FALSE
23433-0.0	Average diameter for HDL particles	metabolomics	23541-0.0	Cholesteryl esters in medium LDL	metabolomics	0.0621818	FALSE	FALSE
23420-0.0	Free cholesterol in VLDL	metabolomics	gbp6		proteomics	0.0621716	TRUE	FALSE
23515-0.0	Triglycerides in small VLDL	metabolomics	hpgds		proteomics	0.0621432	TRUE	FALSE
23471-0.0	Lactate	metabolomics	23518-0.0	Phospholipids in very small VLDL	metabolomics	0.0621289	FALSE	FALSE
23413-0.0	Phospholipids in LDL	metabolomics	fe		biomarkers	0.0621239	TRUE	FALSE
23418-0.0	Cholesteryl esters in HDL	metabolomics	glipr1		proteomics	0.0621065	TRUE	FALSE
23557-0.0	Triglycerides in very large HDL	metabolomics	lefty2		proteomics	0.0621028	TRUE	FALSE
23421-0.0	Free cholesterol in LDL	metabolomics	23617-0.0	Free cholesterol to total lipids ratio in large LDL	metabolomics	0.0620964	FALSE	FALSE
23402-0.0	Remnant cholesterol (non-HDL, non-LDL -cholesterol)	metabolomics	23589-0.0	Phospholipids to total lipids ratio in large VLDL	metabolomics	0.0620715	FALSE	FALSE
23508-0.0	Triglycerides in medium VLDL	metabolomics	gbp6		proteomics	0.0620708	TRUE	FALSE
23447-0.0	Monounsaturated fatty acids	metabolomics	cntn4		proteomics	0.0620614	TRUE	FALSE
23455-0.0	Ratio of saturated fatty acids to total fatty acids	metabolomics	smad1		proteomics	0.0620543	TRUE	FALSE
23640-0.0	Cholesterol to total lipids ratio in medium HDL	metabolomics	hs6st1		proteomics	0.0620365	TRUE	FALSE
abl1		proteomics	spart		proteomics	0.0620133	FALSE	FALSE
23627-0.0	Free cholesterol to total lipids ratio in small LDL	metabolomics	ly6d		proteomics	0.0619687	TRUE	FALSE
23618-0.0	Triglycerides to total lipids ratio in large LDL	metabolomics	ft4		biomarkers	0.0619618	TRUE	FALSE
23613-0.0	Triglycerides to total lipids ratio in IDL	metabolomics	mocs2		proteomics	0.0619529	TRUE	FALSE
23470-0.0	Glucose	metabolomics	chmp6		proteomics	0.0619515	TRUE	FALSE
23434-0.0	Phosphoglycerides	metabolomics	calcb		proteomics	0.0619511	TRUE	FALSE
23643-0.0	Triglycerides to total lipids ratio in medium HDL	metabolomics	eos		biomarkers	0.0619262	TRUE	FALSE
23464-0.0	Total concentration of branched-chain amino acids (leucine + isoleucine + valine)	metabolomics	ly6d		proteomics	0.0619166	TRUE	FALSE
23436-0.0	Total cholines	metabolomics	cd3d		proteomics	0.0619165	TRUE	FALSE
23589-0.0	Phospholipids to total lipids ratio in large VLDL	metabolomics	cadps		proteomics	0.0619147	TRUE	FALSE
23600-0.0	Cholesterol to total lipids ratio in small VLDL	metabolomics	lymph		biomarkers	0.0619118	TRUE	FALSE
23446-0.0	Polyunsaturated fatty acids	metabolomics	cadps		proteomics	0.061899	TRUE	FALSE
23606-0.0	Cholesteryl esters to total lipids ratio in very small VLDL	metabolomics	chmp6		proteomics	0.0618727	TRUE	FALSE
23421-0.0	Free cholesterol in LDL	metabolomics	23471-0.0	Lactate	metabolomics	0.0618609	FALSE	FALSE
23412-0.0	Phospholipids in VLDL	metabolomics	fgf20		proteomics	0.0618491	TRUE	FALSE
23403-0.0	VLDL cholesterol	metabolomics	baiap2		proteomics	0.0618487	TRUE	FALSE
23538-0.0	Total lipids in medium LDL	metabolomics	23632-0.0	Free cholesterol to total lipids ratio in very large HDL	metabolomics	0.0618451	FALSE	FALSE
23417-0.0	Cholesteryl esters in LDL	metabolomics	fe		biomarkers	0.0618388	TRUE	FALSE
23412-0.0	Phospholipids in VLDL	metabolomics	23641-0.0	Cholesteryl esters to total lipids ratio in medium HDL	metabolomics	0.061835	FALSE	FALSE
23485-0.0	Cholesteryl esters in chylomicrons and extremely large VLDL	metabolomics	23557-0.0	Triglycerides in very large HDL	metabolomics	0.0618301	FALSE	FALSE
23412-0.0	Phospholipids in VLDL	metabolomics	lgals7_lgals7b		proteomics	0.061819	TRUE	FALSE
ccl7		proteomics	pyy		proteomics	0.0618163	FALSE	FALSE
23623-0.0	Triglycerides to total lipids ratio in medium LDL	metabolomics	pyy		proteomics	0.0618016	TRUE	FALSE
23485-0.0	Cholesteryl esters in chylomicrons and extremely large VLDL	metabolomics	igsf8		proteomics	0.061791	TRUE	FALSE
23641-0.0	Cholesteryl esters to total lipids ratio in medium HDL	metabolomics	lyzl2		proteomics	0.0617705	TRUE	FALSE
23442-0.0	Total fatty acids	metabolomics	bag6		proteomics	0.0617688	TRUE	FALSE
23620-0.0	Cholesterol to total lipids ratio in medium LDL	metabolomics	lymph		biomarkers	0.0617374	TRUE	FALSE
23617-0.0	Free cholesterol to total lipids ratio in large LDL	metabolomics	dnajb1		proteomics	0.0617358	TRUE	FALSE
23442-0.0	Total fatty acids	metabolomics	lgals7_lgals7b		proteomics	0.0617342	TRUE	FALSE
23545-0.0	Total lipids in small LDL	metabolomics	ing1		proteomics	0.0617278	TRUE	FALSE
ace		proteomics	gbp6		proteomics	0.0617041	FALSE	FALSE
23640-0.0	Cholesterol to total lipids ratio in medium HDL	metabolomics	gatd3		proteomics	0.0616854	TRUE	FALSE
23515-0.0	Triglycerides in small VLDL	metabolomics	23623-0.0	Triglycerides to total lipids ratio in medium LDL	metabolomics	0.0616852	FALSE	FALSE
23541-0.0	Cholesteryl esters in medium LDL	metabolomics	egfr		proteomics	0.0616793	TRUE	FALSE
23482-0.0	Total lipids in chylomicrons and extremely large VLDL	metabolomics	cntn4		proteomics	0.0616763	TRUE	FALSE
23489-0.0	Total lipids in very large VLDL	metabolomics	egfr		proteomics	0.0616729	TRUE	FALSE
23442-0.0	Total fatty acids	metabolomics	23622-0.0	Free cholesterol to total lipids ratio in medium LDL	metabolomics	0.0616628	FALSE	FALSE
23436-0.0	Total cholines	metabolomics	fe		biomarkers	0.061652	TRUE	FALSE
23595-0.0	Cholesterol to total lipids ratio in medium VLDL	metabolomics	23599-0.0	Phospholipids to total lipids ratio in small VLDL	metabolomics	0.0616505	FALSE	FALSE
23449-0.0	Linoleic acid	metabolomics	23545-0.0	Total lipids in small LDL	metabolomics	0.0616461	FALSE	FALSE
23409-0.0	Triglycerides in LDL	metabolomics	23601-0.0	Cholesteryl esters to total lipids ratio in small VLDL	metabolomics	0.0616446	FALSE	FALSE
23404-0.0	Clinical LDL cholesterol	metabolomics	egfr		proteomics	0.0616311	TRUE	FALSE
23634-0.0	Phospholipids to total lipids ratio in large HDL	metabolomics	fe		biomarkers	0.0616303	TRUE	FALSE
23534-0.0	Cholesteryl esters in large LDL	metabolomics	smad1		proteomics	0.0616276	TRUE	FALSE
ccl3		proteomics	cd3d		proteomics	0.061623	FALSE	FALSE
20280-0.0	Glucose-lactate	metabolomics	lefty2		proteomics	0.0616129	TRUE	FALSE
23622-0.0	Free cholesterol to total lipids ratio in medium LDL	metabolomics	cadps		proteomics	0.0615443	TRUE	FALSE
gpnmb		proteomics	ly6d		proteomics	0.0615367	FALSE	FALSE
23596-0.0	Cholesteryl esters to total lipids ratio in medium VLDL	metabolomics	cadps		proteomics	0.0615289	TRUE	FALSE
23443-0.0	Degree of unsaturation	metabolomics	fe		biomarkers	0.0615274	TRUE	FALSE
23585-0.0	Cholesterol to total lipids ratio in very large VLDL	metabolomics	chmp6		proteomics	0.0615238	TRUE	FALSE
23416-0.0	Cholesteryl esters in VLDL	metabolomics	23600-0.0	Cholesterol to total lipids ratio in small VLDL	metabolomics	0.0615076	FALSE	FALSE
23526-0.0	Cholesterol in IDL	metabolomics	spart		proteomics	0.0614977	TRUE	FALSE
23580-0.0	Cholesterol to total lipids ratio in chylomicrons and extremely large VLDL	metabolomics	23600-0.0	Cholesterol to total lipids ratio in small VLDL	metabolomics	0.0614936	FALSE	FALSE
23599-0.0	Phospholipids to total lipids ratio in small VLDL	metabolomics	23608-0.0	Triglycerides to total lipids ratio in very small VLDL	metabolomics	0.0614914	FALSE	FALSE
23402-0.0	Remnant cholesterol (non-HDL, non-LDL -cholesterol)	metabolomics	23599-0.0	Phospholipids to total lipids ratio in small VLDL	metabolomics	0.0614744	FALSE	FALSE
23470-0.0	Glucose	metabolomics	lyzl2		proteomics	0.0614647	TRUE	FALSE
23496-0.0	Total lipids in large VLDL	metabolomics	hpgds		proteomics	0.0614529	TRUE	FALSE
23445-0.0	Omega-6 fatty acids	metabolomics	cntn4		proteomics	0.0614459	TRUE	FALSE
23420-0.0	Free cholesterol in VLDL	metabolomics	23645-0.0	Cholesterol to total lipids ratio in small HDL	metabolomics	0.0614316	FALSE	FALSE
dusp13		proteomics	irak1		proteomics	0.0614268	FALSE	FALSE
23403-0.0	VLDL cholesterol	metabolomics	23443-0.0	Degree of unsaturation	metabolomics	0.0614263	FALSE	FALSE
23595-0.0	Cholesterol to total lipids ratio in medium VLDL	metabolomics	reg4		proteomics	0.0614253	TRUE	FALSE
23497-0.0	Phospholipids in large VLDL	metabolomics	23604-0.0	Phospholipids to total lipids ratio in very small VLDL	metabolomics	0.0614157	FALSE	FALSE
23453-0.0	Ratio of polyunsaturated fatty acids to total fatty acids	metabolomics	cntn4		proteomics	0.0614135	TRUE	FALSE
reg4		proteomics	spesp1		proteomics	0.0613878	FALSE	FALSE
23646-0.0	Cholesteryl esters to total lipids ratio in small HDL	metabolomics	lyzl2		proteomics	0.0613798	TRUE	FALSE
hs6st1		proteomics	lefty2		proteomics	0.0613775	FALSE	FALSE
ccar2		proteomics	mocs2		proteomics	0.0613771	FALSE	FALSE
23433-0.0	Average diameter for HDL particles	metabolomics	hs6st1		proteomics	0.061376	TRUE	FALSE
23598-0.0	Triglycerides to total lipids ratio in medium VLDL	metabolomics	23643-0.0	Triglycerides to total lipids ratio in medium HDL	metabolomics	0.0613617	FALSE	FALSE
23524-0.0	Total lipids in IDL	metabolomics	lymph		biomarkers	0.061359	TRUE	FALSE
23498-0.0	Cholesterol in large VLDL	metabolomics	gpnmb		proteomics	0.061357	TRUE	FALSE
23418-0.0	Cholesteryl esters in HDL	metabolomics	23557-0.0	Triglycerides in very large HDL	metabolomics	0.061352	FALSE	FALSE
23599-0.0	Phospholipids to total lipids ratio in small VLDL	metabolomics	hpgds		proteomics	0.0613356	TRUE	FALSE
23471-0.0	Lactate	metabolomics	23503-0.0	Total lipids in medium VLDL	metabolomics	0.0613331	FALSE	FALSE
23419-0.0	Total free cholesterol	metabolomics	lymph		biomarkers	0.0613218	TRUE	FALSE
23418-0.0	Cholesteryl esters in HDL	metabolomics	lbp		proteomics	0.061321	TRUE	FALSE
23600-0.0	Cholesterol to total lipids ratio in small VLDL	metabolomics	gatd3		proteomics	0.0613179	TRUE	FALSE
23506-0.0	Cholesteryl esters in medium VLDL	metabolomics	lymph		biomarkers	0.0613067	TRUE	FALSE
23454-0.0	Ratio of monounsaturated fatty acids to total fatty acids	metabolomics	23520-0.0	Cholesteryl esters in very small VLDL	metabolomics	0.0613025	FALSE	FALSE
23610-0.0	Cholesterol to total lipids ratio in IDL	metabolomics	lyzl2		proteomics	0.0612997	TRUE	FALSE
23493-0.0	Free cholesterol in very large VLDL	metabolomics	23505-0.0	Cholesterol in medium VLDL	metabolomics	0.0612881	FALSE	FALSE
23438-0.0	Sphingomyelins	metabolomics	fe		biomarkers	0.061268	TRUE	FALSE
23646-0.0	Cholesteryl esters to total lipids ratio in small HDL	metabolomics	mocs2		proteomics	0.0612619	TRUE	FALSE
23452-0.0	Ratio of omega-6 fatty acids to total fatty acids	metabolomics	23604-0.0	Phospholipids to total lipids ratio in very small VLDL	metabolomics	0.0612549	FALSE	FALSE
dnajb1		proteomics	pak4		proteomics	0.0612498	FALSE	FALSE
23403-0.0	VLDL cholesterol	metabolomics	23620-0.0	Cholesterol to total lipids ratio in medium LDL	metabolomics	0.0612425	FALSE	FALSE
23497-0.0	Phospholipids in large VLDL	metabolomics	gsn		proteomics	0.0612393	TRUE	FALSE
23494-0.0	Triglycerides in very large VLDL	metabolomics	sdk2		proteomics	0.0612254	TRUE	FALSE
23585-0.0	Cholesterol to total lipids ratio in very large VLDL	metabolomics	cadps		proteomics	0.0612247	TRUE	FALSE
23438-0.0	Sphingomyelins	metabolomics	ccl7		proteomics	0.061222	TRUE	FALSE
23489-0.0	Total lipids in very large VLDL	metabolomics	lbp		proteomics	0.0612173	TRUE	FALSE
gbp6		proteomics	mchc		biomarkers	0.0612125	TRUE	FALSE
23608-0.0	Triglycerides to total lipids ratio in very small VLDL	metabolomics	glipr1		proteomics	0.0611959	TRUE	FALSE
23505-0.0	Cholesterol in medium VLDL	metabolomics	fe		biomarkers	0.0611942	TRUE	FALSE
chmp6		proteomics	slitrk6		proteomics	0.0611916	FALSE	FALSE
23610-0.0	Cholesterol to total lipids ratio in IDL	metabolomics	apol1		proteomics	0.0611912	TRUE	FALSE
23413-0.0	Phospholipids in LDL	metabolomics	23588-0.0	Triglycerides to total lipids ratio in very large VLDL	metabolomics	0.0611734	FALSE	FALSE
23445-0.0	Omega-6 fatty acids	metabolomics	dynlt1		proteomics	0.0611667	TRUE	FALSE
23633-0.0	Triglycerides to total lipids ratio in very large HDL	metabolomics	stx6		proteomics	0.0611621	TRUE	FALSE
23471-0.0	Lactate	metabolomics	ccl22		proteomics	0.0611607	TRUE	FALSE
23414-0.0	Phospholipids in HDL	metabolomics	23464-0.0	Total concentration of branched-chain amino acids (leucine + isoleucine + valine)	metabolomics	0.0611561	FALSE	FALSE
23484-0.0	Cholesterol in chylomicrons and extremely large VLDL	metabolomics	ly6d		proteomics	0.0611561	TRUE	FALSE
23603-0.0	Triglycerides to total lipids ratio in small VLDL	metabolomics	apol1		proteomics	0.0611501	TRUE	FALSE
23513-0.0	Cholesteryl esters in small VLDL	metabolomics	ca_adj		biomarkers	0.0611494	TRUE	FALSE
icoslg		proteomics	spesp1		proteomics	0.0611489	FALSE	FALSE
23635-0.0	Cholesterol to total lipids ratio in large HDL	metabolomics	lyzl2		proteomics	0.0611222	TRUE	FALSE
23405-0.0	LDL cholesterol	metabolomics	fe		biomarkers	0.0611169	TRUE	FALSE
23524-0.0	Total lipids in IDL	metabolomics	fe		biomarkers	0.0611107	TRUE	FALSE
23405-0.0	LDL cholesterol	metabolomics	23471-0.0	Lactate	metabolomics	0.0611024	FALSE	FALSE
23566-0.0	Total lipids in medium HDL	metabolomics	ca_adj		biomarkers	0.061099	TRUE	FALSE
23531-0.0	Total lipids in large LDL	metabolomics	23588-0.0	Triglycerides to total lipids ratio in very large VLDL	metabolomics	0.061099	FALSE	FALSE
23408-0.0	Triglycerides in VLDL	metabolomics	icoslg		proteomics	0.0610792	TRUE	FALSE
23405-0.0	LDL cholesterol	metabolomics	maea		proteomics	0.0610768	TRUE	FALSE
23406-0.0	HDL cholesterol	metabolomics	stx6		proteomics	0.0610745	TRUE	FALSE
gatd3		proteomics	mocs2		proteomics	0.0610677	FALSE	FALSE
23620-0.0	Cholesterol to total lipids ratio in medium LDL	metabolomics	sdk2		proteomics	0.0610654	TRUE	FALSE
hs6st1		proteomics	icoslg		proteomics	0.0610616	FALSE	FALSE
23611-0.0	Cholesteryl esters to total lipids ratio in IDL	metabolomics	chmp6		proteomics	0.0610547	TRUE	FALSE
23535-0.0	Free cholesterol in large LDL	metabolomics	23599-0.0	Phospholipids to total lipids ratio in small VLDL	metabolomics	0.0610445	FALSE	FALSE
septin7		proteomics	snx18		proteomics	0.0610433	FALSE	FALSE
23540-0.0	Cholesterol in medium LDL	metabolomics	23588-0.0	Triglycerides to total lipids ratio in very large VLDL	metabolomics	0.0610332	FALSE	FALSE
23418-0.0	Cholesteryl esters in HDL	metabolomics	spart		proteomics	0.0610238	TRUE	FALSE
23434-0.0	Phosphoglycerides	metabolomics	hpgds		proteomics	0.0610231	TRUE	FALSE
23601-0.0	Cholesteryl esters to total lipids ratio in small VLDL	metabolomics	cadps		proteomics	0.0610104	TRUE	FALSE
23493-0.0	Free cholesterol in very large VLDL	metabolomics	sdhb		proteomics	0.0610064	TRUE	FALSE
23405-0.0	LDL cholesterol	metabolomics	lymph		biomarkers	0.0610051	TRUE	FALSE
23503-0.0	Total lipids in medium VLDL	metabolomics	23590-0.0	Cholesterol to total lipids ratio in large VLDL	metabolomics	0.061005	FALSE	FALSE
23540-0.0	Cholesterol in medium LDL	metabolomics	bid		proteomics	0.0609837	TRUE	FALSE
23403-0.0	VLDL cholesterol	metabolomics	ccar2		proteomics	0.0609832	TRUE	FALSE
23447-0.0	Monounsaturated fatty acids	metabolomics	cd3d		proteomics	0.0609817	TRUE	FALSE
23480-0.0	Glycoprotein acetyls	metabolomics	cd3d		proteomics	0.0609817	TRUE	FALSE
23483-0.0	Phospholipids in chylomicrons and extremely large VLDL	metabolomics	fe		biomarkers	0.060976	TRUE	FALSE
cadps		proteomics	cd3d		proteomics	0.0609745	FALSE	FALSE
23504-0.0	Phospholipids in medium VLDL	metabolomics	bag6		proteomics	0.0609649	TRUE	FALSE
ace		proteomics	spart		proteomics	0.0609602	FALSE	FALSE
23613-0.0	Triglycerides to total lipids ratio in IDL	metabolomics	chmp6		proteomics	0.060958	TRUE	FALSE
ccar2		proteomics	hs6st1		proteomics	0.0609579	FALSE	FALSE
23615-0.0	Cholesterol to total lipids ratio in large LDL	metabolomics	icoslg		proteomics	0.0609572	TRUE	FALSE
23439-0.0	Apolipoprotein B	metabolomics	23471-0.0	Lactate	metabolomics	0.0609561	FALSE	FALSE
23636-0.0	Cholesteryl esters to total lipids ratio in large HDL	metabolomics	ly6d		proteomics	0.0609519	TRUE	FALSE
23628-0.0	Triglycerides to total lipids ratio in small LDL	metabolomics	gbp6		proteomics	0.0609509	TRUE	FALSE
23453-0.0	Ratio of polyunsaturated fatty acids to total fatty acids	metabolomics	23604-0.0	Phospholipids to total lipids ratio in very small VLDL	metabolomics	0.0609317	FALSE	FALSE
23501-0.0	Triglycerides in large VLDL	metabolomics	23601-0.0	Cholesteryl esters to total lipids ratio in small VLDL	metabolomics	0.0609198	FALSE	FALSE
23403-0.0	VLDL cholesterol	metabolomics	23603-0.0	Triglycerides to total lipids ratio in small VLDL	metabolomics	0.0609173	FALSE	FALSE
ccl22		proteomics	slitrk6		proteomics	0.0609137	FALSE	FALSE
23588-0.0	Triglycerides to total lipids ratio in very large VLDL	metabolomics	23647-0.0	Free cholesterol to total lipids ratio in small HDL	metabolomics	0.0608757	FALSE	FALSE
23534-0.0	Cholesteryl esters in large LDL	metabolomics	23588-0.0	Triglycerides to total lipids ratio in very large VLDL	metabolomics	0.0608727	FALSE	FALSE
23464-0.0	Total concentration of branched-chain amino acids (leucine + isoleucine + valine)	metabolomics	23643-0.0	Triglycerides to total lipids ratio in medium HDL	metabolomics	0.060872	FALSE	FALSE
23416-0.0	Cholesteryl esters in VLDL	metabolomics	23603-0.0	Triglycerides to total lipids ratio in small VLDL	metabolomics	0.0608584	FALSE	FALSE
23426-0.0	Total lipids in HDL	metabolomics	23579-0.0	Phospholipids to total lipids ratio in chylomicrons and extremely large VLDL	metabolomics	0.0608486	FALSE	FALSE
23499-0.0	Cholesteryl esters in large VLDL	metabolomics	23640-0.0	Cholesterol to total lipids ratio in medium HDL	metabolomics	0.0608347	FALSE	FALSE
23404-0.0	Clinical LDL cholesterol	metabolomics	fe		biomarkers	0.0608271	TRUE	FALSE
23446-0.0	Polyunsaturated fatty acids	metabolomics	dynlt1		proteomics	0.0608196	TRUE	FALSE
23447-0.0	Monounsaturated fatty acids	metabolomics	reg4		proteomics	0.0608171	TRUE	FALSE
23513-0.0	Cholesteryl esters in small VLDL	metabolomics	ft4		biomarkers	0.0608136	TRUE	FALSE
cst6		proteomics	serpine2		proteomics	0.0608023	FALSE	FALSE
23413-0.0	Phospholipids in LDL	metabolomics	23599-0.0	Phospholipids to total lipids ratio in small VLDL	metabolomics	0.0607982	FALSE	FALSE
impact		proteomics	snapin		proteomics	0.0607887	FALSE	FALSE
23634-0.0	Phospholipids to total lipids ratio in large HDL	metabolomics	glipr1		proteomics	0.0607857	TRUE	FALSE
23452-0.0	Ratio of omega-6 fatty acids to total fatty acids	metabolomics	cntn4		proteomics	0.0607631	TRUE	FALSE
23590-0.0	Cholesterol to total lipids ratio in large VLDL	metabolomics	spart		proteomics	0.0607538	TRUE	FALSE
23494-0.0	Triglycerides in very large VLDL	metabolomics	fe		biomarkers	0.0607512	TRUE	FALSE
23490-0.0	Phospholipids in very large VLDL	metabolomics	23604-0.0	Phospholipids to total lipids ratio in very small VLDL	metabolomics	0.0607305	FALSE	FALSE
23454-0.0	Ratio of monounsaturated fatty acids to total fatty acids	metabolomics	reg4		proteomics	0.060717	TRUE	FALSE
23484-0.0	Cholesterol in chylomicrons and extremely large VLDL	metabolomics	23604-0.0	Phospholipids to total lipids ratio in very small VLDL	metabolomics	0.0607168	FALSE	FALSE
23437-0.0	Phosphatidylcholines	metabolomics	23589-0.0	Phospholipids to total lipids ratio in large VLDL	metabolomics	0.0607146	FALSE	FALSE
23466-0.0	Leucine	metabolomics	23493-0.0	Free cholesterol in very large VLDL	metabolomics	0.0607141	FALSE	FALSE
23408-0.0	Triglycerides in VLDL	metabolomics	dnajb1		proteomics	0.0606919	TRUE	FALSE
23405-0.0	LDL cholesterol	metabolomics	23599-0.0	Phospholipids to total lipids ratio in small VLDL	metabolomics	0.0606824	FALSE	FALSE
23508-0.0	Triglycerides in medium VLDL	metabolomics	igsf8		proteomics	0.0606766	TRUE	FALSE
23533-0.0	Cholesterol in large LDL	metabolomics	sdk2		proteomics	0.0606724	TRUE	FALSE
23434-0.0	Phosphoglycerides	metabolomics	coq7		proteomics	0.0606719	TRUE	FALSE
23524-0.0	Total lipids in IDL	metabolomics	23588-0.0	Triglycerides to total lipids ratio in very large VLDL	metabolomics	0.0606527	FALSE	FALSE
cst6		proteomics	dnajb1		proteomics	0.0606453	FALSE	FALSE
23615-0.0	Cholesterol to total lipids ratio in large LDL	metabolomics	chmp6		proteomics	0.0606427	TRUE	FALSE
23444-0.0	Omega-3 fatty acids	metabolomics	23632-0.0	Free cholesterol to total lipids ratio in very large HDL	metabolomics	0.0606318	FALSE	FALSE
23401-0.0	Total cholesterol minus HDL-C	metabolomics	fe		biomarkers	0.0606222	TRUE	FALSE
23533-0.0	Cholesterol in large LDL	metabolomics	23599-0.0	Phospholipids to total lipids ratio in small VLDL	metabolomics	0.0606202	FALSE	FALSE
23480-0.0	Glycoprotein acetyls	metabolomics	23539-0.0	Phospholipids in medium LDL	metabolomics	0.0606099	FALSE	FALSE
23506-0.0	Cholesteryl esters in medium VLDL	metabolomics	maea		proteomics	0.0605972	TRUE	FALSE
23491-0.0	Cholesterol in very large VLDL	metabolomics	23646-0.0	Cholesteryl esters to total lipids ratio in small HDL	metabolomics	0.0605953	FALSE	FALSE
23442-0.0	Total fatty acids	metabolomics	gpnmb		proteomics	0.0605914	TRUE	FALSE
23482-0.0	Total lipids in chylomicrons and extremely large VLDL	metabolomics	23566-0.0	Total lipids in medium HDL	metabolomics	0.060591	FALSE	FALSE
23622-0.0	Free cholesterol to total lipids ratio in medium LDL	metabolomics	sdhb		proteomics	0.0605899	TRUE	FALSE
23595-0.0	Cholesterol to total lipids ratio in medium VLDL	metabolomics	lyzl2		proteomics	0.060588	TRUE	FALSE
23505-0.0	Cholesterol in medium VLDL	metabolomics	smad1		proteomics	0.0605707	TRUE	FALSE
23453-0.0	Ratio of polyunsaturated fatty acids to total fatty acids	metabolomics	cadps		proteomics	0.060565	TRUE	FALSE
23486-0.0	Free cholesterol in chylomicrons and extremely large VLDL	metabolomics	hs6st1		proteomics	0.0605315	TRUE	FALSE
23646-0.0	Cholesteryl esters to total lipids ratio in small HDL	metabolomics	ft4		biomarkers	0.0605188	TRUE	FALSE
gsn		proteomics	lyzl2		proteomics	0.0604993	FALSE	FALSE
23455-0.0	Ratio of saturated fatty acids to total fatty acids	metabolomics	23630-0.0	Cholesterol to total lipids ratio in very large HDL	metabolomics	0.0604801	FALSE	FALSE
23631-0.0	Cholesteryl esters to total lipids ratio in very large HDL	metabolomics	igsf8		proteomics	0.0604681	TRUE	FALSE
23423-0.0	Total lipids in lipoprotein particles	metabolomics	23433-0.0	Average diameter for HDL particles	metabolomics	0.0604635	FALSE	FALSE
dynlt1		proteomics	smad1		proteomics	0.0604361	FALSE	FALSE
23454-0.0	Ratio of monounsaturated fatty acids to total fatty acids	metabolomics	23545-0.0	Total lipids in small LDL	metabolomics	0.0604342	FALSE	FALSE
23407-0.0	Total triglycerides	metabolomics	icoslg		proteomics	0.0604219	TRUE	FALSE
23580-0.0	Cholesterol to total lipids ratio in chylomicrons and extremely large VLDL	metabolomics	23641-0.0	Cholesteryl esters to total lipids ratio in medium HDL	metabolomics	0.0604188	FALSE	FALSE
23452-0.0	Ratio of omega-6 fatty acids to total fatty acids	metabolomics	gatd3		proteomics	0.0604169	TRUE	FALSE
23445-0.0	Omega-6 fatty acids	metabolomics	gsn		proteomics	0.0604122	TRUE	FALSE
23508-0.0	Triglycerides in medium VLDL	metabolomics	23645-0.0	Cholesterol to total lipids ratio in small HDL	metabolomics	0.0603949	FALSE	FALSE
23494-0.0	Triglycerides in very large VLDL	metabolomics	23643-0.0	Triglycerides to total lipids ratio in medium HDL	metabolomics	0.0603892	FALSE	FALSE
23487-0.0	Triglycerides in chylomicrons and extremely large VLDL	metabolomics	mocs2		proteomics	0.0603823	TRUE	FALSE
20280-0.0	Glucose-lactate	metabolomics	smad1		proteomics	0.0603628	TRUE	FALSE
23456-0.0	Ratio of linoleic acid to total fatty acids	metabolomics	pyy		proteomics	0.0603521	TRUE	FALSE
23500-0.0	Free cholesterol in large VLDL	metabolomics	lyzl2		proteomics	0.0603289	TRUE	FALSE
ace		proteomics	egfr		proteomics	0.0603209	FALSE	FALSE
23426-0.0	Total lipids in HDL	metabolomics	ccl3		proteomics	0.0603186	TRUE	FALSE
23465-0.0	Isoleucine	metabolomics	akr7l		proteomics	0.0603147	TRUE	FALSE
23436-0.0	Total cholines	metabolomics	dynlt1		proteomics	0.0603132	TRUE	FALSE
dtd1		proteomics	ly6d		proteomics	0.0602748	FALSE	FALSE
reg4		proteomics	spart		proteomics	0.0602584	FALSE	FALSE
hs6st1		proteomics	larp1		proteomics	0.0602582	FALSE	FALSE
23492-0.0	Cholesteryl esters in very large VLDL	metabolomics	23640-0.0	Cholesterol to total lipids ratio in medium HDL	metabolomics	0.0602581	FALSE	FALSE
23604-0.0	Phospholipids to total lipids ratio in very small VLDL	metabolomics	mchc		biomarkers	0.060254	TRUE	FALSE
23526-0.0	Cholesterol in IDL	metabolomics	smad1		proteomics	0.0602515	TRUE	FALSE
23424-0.0	Total lipids in VLDL	metabolomics	skap2		proteomics	0.0602496	TRUE	FALSE
23467-0.0	Valine	metabolomics	bpifa2		proteomics	0.0602402	TRUE	FALSE
23636-0.0	Cholesteryl esters to total lipids ratio in large HDL	metabolomics	apol1		proteomics	0.060235	TRUE	FALSE
23510-0.0	Total lipids in small VLDL	metabolomics	23645-0.0	Cholesterol to total lipids ratio in small HDL	metabolomics	0.0602194	FALSE	FALSE
calcb		proteomics	lymph		biomarkers	0.0602185	TRUE	FALSE
23513-0.0	Cholesteryl esters in small VLDL	metabolomics	23603-0.0	Triglycerides to total lipids ratio in small VLDL	metabolomics	0.060187	FALSE	FALSE
23647-0.0	Free cholesterol to total lipids ratio in small HDL	metabolomics	hs6st1		proteomics	0.0601859	TRUE	FALSE
23426-0.0	Total lipids in HDL	metabolomics	dnajb1		proteomics	0.0601733	TRUE	FALSE
23635-0.0	Cholesterol to total lipids ratio in large HDL	metabolomics	lefty2		proteomics	0.0601618	TRUE	FALSE
20280-0.0	Glucose-lactate	metabolomics	23630-0.0	Cholesterol to total lipids ratio in very large HDL	metabolomics	0.0601563	FALSE	FALSE
23519-0.0	Cholesterol in very small VLDL	metabolomics	bag6		proteomics	0.0601433	TRUE	FALSE
ft4		biomarkers	heg1		proteomics	0.0601427	TRUE	FALSE
23401-0.0	Total cholesterol minus HDL-C	metabolomics	smad1		proteomics	0.0601083	TRUE	FALSE
23489-0.0	Total lipids in very large VLDL	metabolomics	icoslg		proteomics	0.060108	TRUE	FALSE
pyy		proteomics	spart		proteomics	0.0601066	FALSE	FALSE
23538-0.0	Total lipids in medium LDL	metabolomics	23604-0.0	Phospholipids to total lipids ratio in very small VLDL	metabolomics	0.0601025	FALSE	FALSE
23449-0.0	Linoleic acid	metabolomics	sdk2		proteomics	0.0600941	TRUE	FALSE
23618-0.0	Triglycerides to total lipids ratio in large LDL	metabolomics	apol1		proteomics	0.0600915	TRUE	FALSE
23493-0.0	Free cholesterol in very large VLDL	metabolomics	hs6st1		proteomics	0.0600808	TRUE	FALSE
23511-0.0	Phospholipids in small VLDL	metabolomics	gpnmb		proteomics	0.0600777	TRUE	FALSE
ccl3		proteomics	sdk2		proteomics	0.0600542	FALSE	FALSE
23420-0.0	Free cholesterol in VLDL	metabolomics	23591-0.0	Cholesteryl esters to total lipids ratio in large VLDL	metabolomics	0.0600061	FALSE	FALSE
23585-0.0	Cholesterol to total lipids ratio in very large VLDL	metabolomics	mchc		biomarkers	0.0600002	TRUE	FALSE
23415-0.0	Total esterified cholesterol	metabolomics	smad1		proteomics	0.0599954	TRUE	FALSE
23420-0.0	Free cholesterol in VLDL	metabolomics	skap2		proteomics	0.0599888	TRUE	FALSE
23412-0.0	Phospholipids in VLDL	metabolomics	skap2		proteomics	0.059987	TRUE	FALSE
23457-0.0	Ratio of docosahexaenoic acid to total fatty acids	metabolomics	ccl7		proteomics	0.0599827	TRUE	FALSE
eos		biomarkers	spesp1		proteomics	0.0599728	TRUE	FALSE
23610-0.0	Cholesterol to total lipids ratio in IDL	metabolomics	mocs2		proteomics	0.0599705	TRUE	FALSE
egfr		proteomics	icoslg		proteomics	0.0599669	FALSE	FALSE
23580-0.0	Cholesterol to total lipids ratio in chylomicrons and extremely large VLDL	metabolomics	23598-0.0	Triglycerides to total lipids ratio in medium VLDL	metabolomics	0.0599605	FALSE	FALSE
23599-0.0	Phospholipids to total lipids ratio in small VLDL	metabolomics	baiap2		proteomics	0.0599308	TRUE	FALSE
23407-0.0	Total triglycerides	metabolomics	ly6d		proteomics	0.0599222	TRUE	FALSE
23494-0.0	Triglycerides in very large VLDL	metabolomics	reg4		proteomics	0.0599202	TRUE	FALSE
23445-0.0	Omega-6 fatty acids	metabolomics	dnajb1		proteomics	0.0599135	TRUE	FALSE
23618-0.0	Triglycerides to total lipids ratio in large LDL	metabolomics	cd3d		proteomics	0.0599105	TRUE	FALSE
23586-0.0	Cholesteryl esters to total lipids ratio in very large VLDL	metabolomics	lymph		biomarkers	0.0599104	TRUE	FALSE
23630-0.0	Cholesterol to total lipids ratio in very large HDL	metabolomics	dynlt1		proteomics	0.0598973	TRUE	FALSE
dipk2b		proteomics	lgals7_lgals7b		proteomics	0.0598933	FALSE	FALSE
23580-0.0	Cholesterol to total lipids ratio in chylomicrons and extremely large VLDL	metabolomics	23618-0.0	Triglycerides to total lipids ratio in large LDL	metabolomics	0.0598923	FALSE	FALSE
23404-0.0	Clinical LDL cholesterol	metabolomics	smad1		proteomics	0.0598871	TRUE	FALSE
23420-0.0	Free cholesterol in VLDL	metabolomics	baiap2		proteomics	0.0598814	TRUE	FALSE
23425-0.0	Total lipids in LDL	metabolomics	lbp		proteomics	0.0598702	TRUE	FALSE
apol1		proteomics	sdhb		proteomics	0.0598497	FALSE	FALSE
23528-0.0	Free cholesterol in IDL	metabolomics	lbp		proteomics	0.0598341	TRUE	FALSE
23452-0.0	Ratio of omega-6 fatty acids to total fatty acids	metabolomics	cadps		proteomics	0.0598267	TRUE	FALSE
23437-0.0	Phosphatidylcholines	metabolomics	coq7		proteomics	0.0598258	TRUE	FALSE
23434-0.0	Phosphoglycerides	metabolomics	23620-0.0	Cholesterol to total lipids ratio in medium LDL	metabolomics	0.0598248	FALSE	FALSE
23527-0.0	Cholesteryl esters in IDL	metabolomics	spart		proteomics	0.0597874	TRUE	FALSE
20280-0.0	Glucose-lactate	metabolomics	23440-0.0	Apolipoprotein A1	metabolomics	0.0597676	FALSE	FALSE
23456-0.0	Ratio of linoleic acid to total fatty acids	metabolomics	cd3d		proteomics	0.0597542	TRUE	FALSE
23515-0.0	Triglycerides in small VLDL	metabolomics	gbp6		proteomics	0.0597272	TRUE	FALSE
apol1		proteomics	csf3		proteomics	0.0597218	FALSE	FALSE
23443-0.0	Degree of unsaturation	metabolomics	23504-0.0	Phospholipids in medium VLDL	metabolomics	0.0597217	FALSE	FALSE
23638-0.0	Triglycerides to total lipids ratio in large HDL	metabolomics	ace		proteomics	0.0597209	TRUE	FALSE
23461-0.0	Glutamine	metabolomics	pyy		proteomics	0.0597192	TRUE	FALSE
23598-0.0	Triglycerides to total lipids ratio in medium VLDL	metabolomics	lefty2		proteomics	0.0596852	TRUE	FALSE
23424-0.0	Total lipids in VLDL	metabolomics	fe		biomarkers	0.05967	TRUE	FALSE
23585-0.0	Cholesterol to total lipids ratio in very large VLDL	metabolomics	ft4		biomarkers	0.0596671	TRUE	FALSE
23640-0.0	Cholesterol to total lipids ratio in medium HDL	metabolomics	ft4		biomarkers	0.0596653	TRUE	FALSE
23406-0.0	HDL cholesterol	metabolomics	glipr1		proteomics	0.0596534	TRUE	FALSE
23486-0.0	Free cholesterol in chylomicrons and extremely large VLDL	metabolomics	23579-0.0	Phospholipids to total lipids ratio in chylomicrons and extremely large VLDL	metabolomics	0.0596462	FALSE	FALSE
23632-0.0	Free cholesterol to total lipids ratio in very large HDL	metabolomics	cntn4		proteomics	0.0596423	TRUE	FALSE
23585-0.0	Cholesterol to total lipids ratio in very large VLDL	metabolomics	glipr1		proteomics	0.0596303	TRUE	FALSE
23538-0.0	Total lipids in medium LDL	metabolomics	cadps		proteomics	0.0596272	TRUE	FALSE
pak4		proteomics	sdk2		proteomics	0.0596217	FALSE	FALSE
23402-0.0	Remnant cholesterol (non-HDL, non-LDL -cholesterol)	metabolomics	fe		biomarkers	0.0596212	TRUE	FALSE
23510-0.0	Total lipids in small VLDL	metabolomics	ceacam18		proteomics	0.0596024	TRUE	FALSE
23419-0.0	Total free cholesterol	metabolomics	smad1		proteomics	0.0596002	TRUE	FALSE
23461-0.0	Glutamine	metabolomics	lefty2		proteomics	0.0595739	TRUE	FALSE
adgrg1		proteomics	lymph		biomarkers	0.0595665	TRUE	FALSE
23557-0.0	Triglycerides in very large HDL	metabolomics	pak4		proteomics	0.059557	TRUE	FALSE
23643-0.0	Triglycerides to total lipids ratio in medium HDL	metabolomics	gsn		proteomics	0.0595278	TRUE	FALSE
23515-0.0	Triglycerides in small VLDL	metabolomics	23641-0.0	Cholesteryl esters to total lipids ratio in medium HDL	metabolomics	0.0595276	FALSE	FALSE
23545-0.0	Total lipids in small LDL	metabolomics	23641-0.0	Cholesteryl esters to total lipids ratio in medium HDL	metabolomics	0.0595265	FALSE	FALSE
23515-0.0	Triglycerides in small VLDL	metabolomics	ccl7		proteomics	0.0595233	TRUE	FALSE
23425-0.0	Total lipids in LDL	metabolomics	23471-0.0	Lactate	metabolomics	0.0595197	FALSE	FALSE
23586-0.0	Cholesteryl esters to total lipids ratio in very large VLDL	metabolomics	chmp6		proteomics	0.059514	TRUE	FALSE
23431-0.0	Average diameter for VLDL particles	metabolomics	23620-0.0	Cholesterol to total lipids ratio in medium LDL	metabolomics	0.0594927	FALSE	FALSE
23435-0.0	Ratio of triglycerides to phosphoglycerides	metabolomics	glipr1		proteomics	0.0594857	TRUE	FALSE
23566-0.0	Total lipids in medium HDL	metabolomics	ace		proteomics	0.0594821	TRUE	FALSE
23629-0.0	Phospholipids to total lipids ratio in very large HDL	metabolomics	smad1		proteomics	0.0594766	TRUE	FALSE
23636-0.0	Cholesteryl esters to total lipids ratio in large HDL	metabolomics	reg4		proteomics	0.0594677	TRUE	FALSE
23545-0.0	Total lipids in small LDL	metabolomics	23611-0.0	Cholesteryl esters to total lipids ratio in IDL	metabolomics	0.0594576	FALSE	FALSE
23452-0.0	Ratio of omega-6 fatty acids to total fatty acids	metabolomics	23588-0.0	Triglycerides to total lipids ratio in very large VLDL	metabolomics	0.0594547	FALSE	FALSE
23417-0.0	Cholesteryl esters in LDL	metabolomics	23589-0.0	Phospholipids to total lipids ratio in large VLDL	metabolomics	0.0594542	FALSE	FALSE
23506-0.0	Cholesteryl esters in medium VLDL	metabolomics	lyzl2		proteomics	0.059448	TRUE	FALSE
ccl7		proteomics	obp2b		proteomics	0.0594409	FALSE	FALSE
23445-0.0	Omega-6 fatty acids	metabolomics	lymph		biomarkers	0.0594027	TRUE	FALSE
akr7l		proteomics	lgals7_lgals7b		proteomics	0.0593486	FALSE	FALSE
abl1		proteomics	dnajb1		proteomics	0.0593482	FALSE	FALSE
23510-0.0	Total lipids in small VLDL	metabolomics	fe		biomarkers	0.0593272	TRUE	FALSE
23454-0.0	Ratio of monounsaturated fatty acids to total fatty acids	metabolomics	ft4		biomarkers	0.0593218	TRUE	FALSE
23456-0.0	Ratio of linoleic acid to total fatty acids	metabolomics	23617-0.0	Free cholesterol to total lipids ratio in large LDL	metabolomics	0.0593028	FALSE	FALSE
23606-0.0	Cholesteryl esters to total lipids ratio in very small VLDL	metabolomics	glipr1		proteomics	0.0593017	TRUE	FALSE
23520-0.0	Cholesteryl esters in very small VLDL	metabolomics	23588-0.0	Triglycerides to total lipids ratio in very large VLDL	metabolomics	0.0592974	FALSE	FALSE
23443-0.0	Degree of unsaturation	metabolomics	ft4		biomarkers	0.0592877	TRUE	FALSE
23519-0.0	Cholesterol in very small VLDL	metabolomics	gbp6		proteomics	0.0592794	TRUE	FALSE
reg4		proteomics	sdk2		proteomics	0.0592576	FALSE	FALSE
23447-0.0	Monounsaturated fatty acids	metabolomics	23643-0.0	Triglycerides to total lipids ratio in medium HDL	metabolomics	0.0592508	FALSE	FALSE
23515-0.0	Triglycerides in small VLDL	metabolomics	pyy		proteomics	0.0592161	TRUE	FALSE
23493-0.0	Free cholesterol in very large VLDL	metabolomics	pak4		proteomics	0.0591502	TRUE	FALSE
23424-0.0	Total lipids in VLDL	metabolomics	ft4		biomarkers	0.0591361	TRUE	FALSE
23643-0.0	Triglycerides to total lipids ratio in medium HDL	metabolomics	ceacam18		proteomics	0.0591257	TRUE	FALSE
23515-0.0	Triglycerides in small VLDL	metabolomics	23646-0.0	Cholesteryl esters to total lipids ratio in small HDL	metabolomics	0.0591228	FALSE	FALSE
icoslg		proteomics	skap2		proteomics	0.0591081	FALSE	FALSE
23496-0.0	Total lipids in large VLDL	metabolomics	skap2		proteomics	0.0591039	TRUE	FALSE
23604-0.0	Phospholipids to total lipids ratio in very small VLDL	metabolomics	eos		biomarkers	0.0591013	TRUE	FALSE
23417-0.0	Cholesteryl esters in LDL	metabolomics	gsn		proteomics	0.0590907	TRUE	FALSE
23421-0.0	Free cholesterol in LDL	metabolomics	23493-0.0	Free cholesterol in very large VLDL	metabolomics	0.0590821	FALSE	FALSE
23635-0.0	Cholesterol to total lipids ratio in large HDL	metabolomics	apol1		proteomics	0.0590484	TRUE	FALSE
23413-0.0	Phospholipids in LDL	metabolomics	23486-0.0	Free cholesterol in chylomicrons and extremely large VLDL	metabolomics	0.0590358	FALSE	FALSE
23410-0.0	Triglycerides in HDL	metabolomics	lymph		biomarkers	0.058998	TRUE	FALSE
23591-0.0	Cholesteryl esters to total lipids ratio in large VLDL	metabolomics	sdk2		proteomics	0.0589894	TRUE	FALSE
23417-0.0	Cholesteryl esters in LDL	metabolomics	cadps		proteomics	0.0589808	TRUE	FALSE
23497-0.0	Phospholipids in large VLDL	metabolomics	egfr		proteomics	0.0589701	TRUE	FALSE
23613-0.0	Triglycerides to total lipids ratio in IDL	metabolomics	icoslg		proteomics	0.0589692	TRUE	FALSE
23404-0.0	Clinical LDL cholesterol	metabolomics	eos		biomarkers	0.0589633	TRUE	FALSE
23449-0.0	Linoleic acid	metabolomics	cntn4		proteomics	0.0589615	TRUE	FALSE
23500-0.0	Free cholesterol in large VLDL	metabolomics	hs6st1		proteomics	0.0589591	TRUE	FALSE
23515-0.0	Triglycerides in small VLDL	metabolomics	23620-0.0	Cholesterol to total lipids ratio in medium LDL	metabolomics	0.058958	FALSE	FALSE
23623-0.0	Triglycerides to total lipids ratio in medium LDL	metabolomics	gatd3		proteomics	0.0589563	TRUE	FALSE
23439-0.0	Apolipoprotein B	metabolomics	23599-0.0	Phospholipids to total lipids ratio in small VLDL	metabolomics	0.0589476	FALSE	FALSE
23618-0.0	Triglycerides to total lipids ratio in large LDL	metabolomics	hs6st1		proteomics	0.0589423	TRUE	FALSE
23410-0.0	Triglycerides in HDL	metabolomics	obp2b		proteomics	0.0589385	TRUE	FALSE
23622-0.0	Free cholesterol to total lipids ratio in medium LDL	metabolomics	lefty2		proteomics	0.0589152	TRUE	FALSE
23486-0.0	Free cholesterol in chylomicrons and extremely large VLDL	metabolomics	cd3d		proteomics	0.0589102	TRUE	FALSE
23512-0.0	Cholesterol in small VLDL	metabolomics	23638-0.0	Triglycerides to total lipids ratio in large HDL	metabolomics	0.0589088	FALSE	FALSE
23414-0.0	Phospholipids in HDL	metabolomics	23467-0.0	Valine	metabolomics	0.0589045	FALSE	FALSE
23641-0.0	Cholesteryl esters to total lipids ratio in medium HDL	metabolomics	apol1		proteomics	0.0588996	TRUE	FALSE
aldh5a1		proteomics	ccl3		proteomics	0.0588784	FALSE	FALSE
23491-0.0	Cholesterol in very large VLDL	metabolomics	hpgds		proteomics	0.0588646	TRUE	FALSE
23631-0.0	Cholesteryl esters to total lipids ratio in very large HDL	metabolomics	mchc		biomarkers	0.0588552	TRUE	FALSE
23540-0.0	Cholesterol in medium LDL	metabolomics	23589-0.0	Phospholipids to total lipids ratio in large VLDL	metabolomics	0.0588524	FALSE	FALSE
23606-0.0	Cholesteryl esters to total lipids ratio in very small VLDL	metabolomics	mchc		biomarkers	0.0588511	TRUE	FALSE
23601-0.0	Cholesteryl esters to total lipids ratio in small VLDL	metabolomics	ccl7		proteomics	0.0588411	TRUE	FALSE
23595-0.0	Cholesterol to total lipids ratio in medium VLDL	metabolomics	lefty2		proteomics	0.0588347	TRUE	FALSE
23443-0.0	Degree of unsaturation	metabolomics	23557-0.0	Triglycerides in very large HDL	metabolomics	0.0588226	FALSE	FALSE
23402-0.0	Remnant cholesterol (non-HDL, non-LDL -cholesterol)	metabolomics	23471-0.0	Lactate	metabolomics	0.0588175	FALSE	FALSE
23518-0.0	Phospholipids in very small VLDL	metabolomics	23598-0.0	Triglycerides to total lipids ratio in medium VLDL	metabolomics	0.058815	FALSE	FALSE
23596-0.0	Cholesteryl esters to total lipids ratio in medium VLDL	metabolomics	mocs2		proteomics	0.0588062	TRUE	FALSE
23517-0.0	Total lipids in very small VLDL	metabolomics	23585-0.0	Cholesterol to total lipids ratio in very large VLDL	metabolomics	0.058803	FALSE	FALSE
23458-0.0	Ratio of polyunsaturated fatty acids to monounsaturated fatty acids	metabolomics	eos		biomarkers	0.0587954	TRUE	FALSE
23628-0.0	Triglycerides to total lipids ratio in small LDL	metabolomics	gsn		proteomics	0.0587922	TRUE	FALSE
23408-0.0	Triglycerides in VLDL	metabolomics	fe		biomarkers	0.0587684	TRUE	FALSE
icoslg		proteomics	ptpn6		proteomics	0.058754	FALSE	FALSE
23608-0.0	Triglycerides to total lipids ratio in very small VLDL	metabolomics	chmp6		proteomics	0.0587502	TRUE	FALSE
23482-0.0	Total lipids in chylomicrons and extremely large VLDL	metabolomics	stx6		proteomics	0.05875	TRUE	FALSE
23431-0.0	Average diameter for VLDL particles	metabolomics	lgals7_lgals7b		proteomics	0.0587388	TRUE	FALSE
cadps		proteomics	cd7		proteomics	0.0587332	FALSE	FALSE
23557-0.0	Triglycerides in very large HDL	metabolomics	23645-0.0	Cholesterol to total lipids ratio in small HDL	metabolomics	0.0587268	FALSE	FALSE
23442-0.0	Total fatty acids	metabolomics	23633-0.0	Triglycerides to total lipids ratio in very large HDL	metabolomics	0.0587222	FALSE	FALSE
23504-0.0	Phospholipids in medium VLDL	metabolomics	gbp6		proteomics	0.058709	TRUE	FALSE
23427-0.0	Total concentration of lipoprotein particles	metabolomics	ceacam18		proteomics	0.0587077	TRUE	FALSE
23501-0.0	Triglycerides in large VLDL	metabolomics	maea		proteomics	0.0587053	TRUE	FALSE
ccn5		proteomics	cd3d		proteomics	0.0587002	FALSE	FALSE
chmp6		proteomics	hpgds		proteomics	0.0586947	FALSE	FALSE
sct		proteomics	tpmt		proteomics	0.0586918	FALSE	FALSE
23447-0.0	Monounsaturated fatty acids	metabolomics	23566-0.0	Total lipids in medium HDL	metabolomics	0.0586866	FALSE	FALSE
23599-0.0	Phospholipids to total lipids ratio in small VLDL	metabolomics	23635-0.0	Cholesterol to total lipids ratio in large HDL	metabolomics	0.0586841	FALSE	FALSE
fbln2		proteomics	mpi		proteomics	0.0586224	FALSE	FALSE
23508-0.0	Triglycerides in medium VLDL	metabolomics	fe		biomarkers	0.0585846	TRUE	FALSE
23467-0.0	Valine	metabolomics	23535-0.0	Free cholesterol in large LDL	metabolomics	0.0585839	FALSE	FALSE
apol1		proteomics	lbp		proteomics	0.0585733	FALSE	FALSE
23519-0.0	Cholesterol in very small VLDL	metabolomics	23539-0.0	Phospholipids in medium LDL	metabolomics	0.0585693	FALSE	FALSE
23486-0.0	Free cholesterol in chylomicrons and extremely large VLDL	metabolomics	23512-0.0	Cholesterol in small VLDL	metabolomics	0.0585625	FALSE	FALSE
23493-0.0	Free cholesterol in very large VLDL	metabolomics	23504-0.0	Phospholipids in medium VLDL	metabolomics	0.0585524	FALSE	FALSE
23439-0.0	Apolipoprotein B	metabolomics	fe		biomarkers	0.0585513	TRUE	FALSE
23648-0.0	Triglycerides to total lipids ratio in small HDL	metabolomics	glipr1		proteomics	0.0585478	TRUE	FALSE
23618-0.0	Triglycerides to total lipids ratio in large LDL	metabolomics	lyzl2		proteomics	0.0585454	TRUE	FALSE
23585-0.0	Cholesterol to total lipids ratio in very large VLDL	metabolomics	mocs2		proteomics	0.0585403	TRUE	FALSE
23501-0.0	Triglycerides in large VLDL	metabolomics	hpgds		proteomics	0.0585331	TRUE	FALSE
23401-0.0	Total cholesterol minus HDL-C	metabolomics	maea		proteomics	0.0585299	TRUE	FALSE
23605-0.0	Cholesterol to total lipids ratio in very small VLDL	metabolomics	mchc		biomarkers	0.0585281	TRUE	FALSE
23608-0.0	Triglycerides to total lipids ratio in very small VLDL	metabolomics	ace		proteomics	0.0585244	TRUE	FALSE
23454-0.0	Ratio of monounsaturated fatty acids to total fatty acids	metabolomics	mocs2		proteomics	0.0585192	TRUE	FALSE
23425-0.0	Total lipids in LDL	metabolomics	23599-0.0	Phospholipids to total lipids ratio in small VLDL	metabolomics	0.0585157	FALSE	FALSE
23535-0.0	Free cholesterol in large LDL	metabolomics	lymph		biomarkers	0.0585094	TRUE	FALSE
23409-0.0	Triglycerides in LDL	metabolomics	ly6d		proteomics	0.0584943	TRUE	FALSE
23427-0.0	Total concentration of lipoprotein particles	metabolomics	maea		proteomics	0.058471	TRUE	FALSE
23506-0.0	Cholesteryl esters in medium VLDL	metabolomics	23617-0.0	Free cholesterol to total lipids ratio in large LDL	metabolomics	0.0584631	FALSE	FALSE
23443-0.0	Degree of unsaturation	metabolomics	23492-0.0	Cholesteryl esters in very large VLDL	metabolomics	0.0584526	FALSE	FALSE
23411-0.0	Total phospholipids in lipoprotein particles	metabolomics	23641-0.0	Cholesteryl esters to total lipids ratio in medium HDL	metabolomics	0.0584394	FALSE	FALSE
23527-0.0	Cholesteryl esters in IDL	metabolomics	23588-0.0	Triglycerides to total lipids ratio in very large VLDL	metabolomics	0.0584222	FALSE	FALSE
23405-0.0	LDL cholesterol	metabolomics	23493-0.0	Free cholesterol in very large VLDL	metabolomics	0.0584182	FALSE	FALSE
23538-0.0	Total lipids in medium LDL	metabolomics	23599-0.0	Phospholipids to total lipids ratio in small VLDL	metabolomics	0.058405	FALSE	FALSE
23494-0.0	Triglycerides in very large VLDL	metabolomics	fkbp1b		proteomics	0.0584014	TRUE	FALSE
23511-0.0	Phospholipids in small VLDL	metabolomics	23606-0.0	Cholesteryl esters to total lipids ratio in very small VLDL	metabolomics	0.0583992	FALSE	FALSE
23433-0.0	Average diameter for HDL particles	metabolomics	impact		proteomics	0.0583881	TRUE	FALSE
23508-0.0	Triglycerides in medium VLDL	metabolomics	23623-0.0	Triglycerides to total lipids ratio in medium LDL	metabolomics	0.0583769	FALSE	FALSE
23579-0.0	Phospholipids to total lipids ratio in chylomicrons and extremely large VLDL	metabolomics	23632-0.0	Free cholesterol to total lipids ratio in very large HDL	metabolomics	0.0583721	FALSE	FALSE
23412-0.0	Phospholipids in VLDL	metabolomics	fe		biomarkers	0.0583678	TRUE	FALSE
23409-0.0	Triglycerides in LDL	metabolomics	cd3d		proteomics	0.0583664	TRUE	FALSE
23511-0.0	Phospholipids in small VLDL	metabolomics	bag6		proteomics	0.0583658	TRUE	FALSE
23467-0.0	Valine	metabolomics	23527-0.0	Cholesteryl esters in IDL	metabolomics	0.0583463	FALSE	FALSE
23503-0.0	Total lipids in medium VLDL	metabolomics	cadps		proteomics	0.0583454	TRUE	FALSE
ccl7		proteomics	mocs2		proteomics	0.0583435	FALSE	FALSE
23498-0.0	Cholesterol in large VLDL	metabolomics	skap2		proteomics	0.058337	TRUE	FALSE
23589-0.0	Phospholipids to total lipids ratio in large VLDL	metabolomics	gpnmb		proteomics	0.0583303	TRUE	FALSE
23611-0.0	Cholesteryl esters to total lipids ratio in IDL	metabolomics	lyzl2		proteomics	0.0583284	TRUE	FALSE
fkbp1b		proteomics	igsf8		proteomics	0.0583252	FALSE	FALSE
23531-0.0	Total lipids in large LDL	metabolomics	lymph		biomarkers	0.0583114	TRUE	FALSE
23483-0.0	Phospholipids in chylomicrons and extremely large VLDL	metabolomics	23557-0.0	Triglycerides in very large HDL	metabolomics	0.0583071	FALSE	FALSE
ca_adj		biomarkers	dynlt1		proteomics	0.0583003	TRUE	FALSE
hs6st1		proteomics	ninj1		proteomics	0.0582929	FALSE	FALSE
23465-0.0	Isoleucine	metabolomics	rwdd1		proteomics	0.0582878	TRUE	FALSE
23462-0.0	Glycine	metabolomics	cd3d		proteomics	0.0582867	TRUE	FALSE
23419-0.0	Total free cholesterol	metabolomics	eos		biomarkers	0.0582805	TRUE	FALSE
gpnmb		proteomics	hs6st1		proteomics	0.0582742	FALSE	FALSE
23513-0.0	Cholesteryl esters in small VLDL	metabolomics	23539-0.0	Phospholipids in medium LDL	metabolomics	0.0582729	FALSE	FALSE
gbp6		proteomics	sdhb		proteomics	0.0582689	FALSE	FALSE
cadps		proteomics	sdk2		proteomics	0.0582467	FALSE	FALSE
23544-0.0	Concentration of small LDL particles	metabolomics	23545-0.0	Total lipids in small LDL	metabolomics	0.058225	FALSE	FALSE
dbi		proteomics	obp2b		proteomics	0.0582121	FALSE	FALSE
23600-0.0	Cholesterol to total lipids ratio in small VLDL	metabolomics	ace		proteomics	0.058199	TRUE	FALSE
23442-0.0	Total fatty acids	metabolomics	23590-0.0	Cholesterol to total lipids ratio in large VLDL	metabolomics	0.0581979	FALSE	FALSE
csf3		proteomics	icoslg		proteomics	0.058188	FALSE	FALSE
23403-0.0	VLDL cholesterol	metabolomics	23486-0.0	Free cholesterol in chylomicrons and extremely large VLDL	metabolomics	0.0581797	FALSE	FALSE
23513-0.0	Cholesteryl esters in small VLDL	metabolomics	23620-0.0	Cholesterol to total lipids ratio in medium LDL	metabolomics	0.0581789	FALSE	FALSE
23615-0.0	Cholesterol to total lipids ratio in large LDL	metabolomics	apol1		proteomics	0.0581763	TRUE	FALSE
23485-0.0	Cholesteryl esters in chylomicrons and extremely large VLDL	metabolomics	fe		biomarkers	0.0581747	TRUE	FALSE
23641-0.0	Cholesteryl esters to total lipids ratio in medium HDL	metabolomics	stx6		proteomics	0.0581717	TRUE	FALSE
23431-0.0	Average diameter for VLDL particles	metabolomics	23465-0.0	Isoleucine	metabolomics	0.0581714	FALSE	FALSE
23433-0.0	Average diameter for HDL particles	metabolomics	23512-0.0	Cholesterol in small VLDL	metabolomics	0.0581599	FALSE	FALSE
23496-0.0	Total lipids in large VLDL	metabolomics	fe		biomarkers	0.058155	TRUE	FALSE
23485-0.0	Cholesteryl esters in chylomicrons and extremely large VLDL	metabolomics	23604-0.0	Phospholipids to total lipids ratio in very small VLDL	metabolomics	0.0581537	FALSE	FALSE
23497-0.0	Phospholipids in large VLDL	metabolomics	smad1		proteomics	0.0581401	TRUE	FALSE
23471-0.0	Lactate	metabolomics	ca_adj		biomarkers	0.0581366	TRUE	FALSE
23440-0.0	Apolipoprotein A1	metabolomics	eos		biomarkers	0.0581209	TRUE	FALSE
23527-0.0	Cholesteryl esters in IDL	metabolomics	lymph		biomarkers	0.0581056	TRUE	FALSE
ca_adj		biomarkers	maea		proteomics	0.0580998	TRUE	FALSE
23401-0.0	Total cholesterol minus HDL-C	metabolomics	dnajb1		proteomics	0.0580918	TRUE	FALSE
23407-0.0	Total triglycerides	metabolomics	fe		biomarkers	0.0580871	TRUE	FALSE
23461-0.0	Glutamine	metabolomics	gatd3		proteomics	0.0580854	TRUE	FALSE
23496-0.0	Total lipids in large VLDL	metabolomics	adgrg1		proteomics	0.0580842	TRUE	FALSE
glipr1		proteomics	ing1		proteomics	0.0580791	FALSE	FALSE
egfr		proteomics	sdhb		proteomics	0.0580758	FALSE	FALSE
23452-0.0	Ratio of omega-6 fatty acids to total fatty acids	metabolomics	23518-0.0	Phospholipids in very small VLDL	metabolomics	0.0580748	FALSE	FALSE
23498-0.0	Cholesterol in large VLDL	metabolomics	23622-0.0	Free cholesterol to total lipids ratio in medium LDL	metabolomics	0.0580471	FALSE	FALSE
23453-0.0	Ratio of polyunsaturated fatty acids to total fatty acids	metabolomics	23599-0.0	Phospholipids to total lipids ratio in small VLDL	metabolomics	0.0580261	FALSE	FALSE
23421-0.0	Free cholesterol in LDL	metabolomics	fe		biomarkers	0.0580118	TRUE	FALSE
23449-0.0	Linoleic acid	metabolomics	dynlt1		proteomics	0.0580013	TRUE	FALSE
23405-0.0	LDL cholesterol	metabolomics	smad1		proteomics	0.0580012	TRUE	FALSE
23414-0.0	Phospholipids in HDL	metabolomics	23617-0.0	Free cholesterol to total lipids ratio in large LDL	metabolomics	0.0580006	FALSE	FALSE
23444-0.0	Omega-3 fatty acids	metabolomics	23595-0.0	Cholesterol to total lipids ratio in medium VLDL	metabolomics	0.0579499	FALSE	FALSE
23580-0.0	Cholesterol to total lipids ratio in chylomicrons and extremely large VLDL	metabolomics	23586-0.0	Cholesteryl esters to total lipids ratio in very large VLDL	metabolomics	0.0579427	FALSE	FALSE
23417-0.0	Cholesteryl esters in LDL	metabolomics	maea		proteomics	0.0579348	TRUE	FALSE
23627-0.0	Free cholesterol to total lipids ratio in small LDL	metabolomics	snapin		proteomics	0.0579318	TRUE	FALSE
23533-0.0	Cholesterol in large LDL	metabolomics	spart		proteomics	0.0579226	TRUE	FALSE
23426-0.0	Total lipids in HDL	metabolomics	ceacam18		proteomics	0.0579204	TRUE	FALSE
23515-0.0	Triglycerides in small VLDL	metabolomics	23601-0.0	Cholesteryl esters to total lipids ratio in small VLDL	metabolomics	0.0579204	FALSE	FALSE
ccl22		proteomics	glipr1		proteomics	0.05792	FALSE	FALSE
apol1		proteomics	bpifa2		proteomics	0.0579103	FALSE	FALSE
23426-0.0	Total lipids in HDL	metabolomics	23620-0.0	Cholesterol to total lipids ratio in medium LDL	metabolomics	0.0579102	FALSE	FALSE
23589-0.0	Phospholipids to total lipids ratio in large VLDL	metabolomics	eos		biomarkers	0.0579029	TRUE	FALSE
23497-0.0	Phospholipids in large VLDL	metabolomics	23566-0.0	Total lipids in medium HDL	metabolomics	0.0579027	FALSE	FALSE
hs6st1		proteomics	skap2		proteomics	0.0578859	FALSE	FALSE
baiap2		proteomics	chmp6		proteomics	0.0578758	FALSE	FALSE
23596-0.0	Cholesteryl esters to total lipids ratio in medium VLDL	metabolomics	ft4		biomarkers	0.0578708	TRUE	FALSE
23485-0.0	Cholesteryl esters in chylomicrons and extremely large VLDL	metabolomics	ly6d		proteomics	0.0578706	TRUE	FALSE
sdk2		proteomics	syt1		proteomics	0.057868	FALSE	FALSE
23420-0.0	Free cholesterol in VLDL	metabolomics	23618-0.0	Triglycerides to total lipids ratio in large LDL	metabolomics	0.0578655	FALSE	FALSE
23458-0.0	Ratio of polyunsaturated fatty acids to monounsaturated fatty acids	metabolomics	23539-0.0	Phospholipids in medium LDL	metabolomics	0.0578485	FALSE	FALSE
23499-0.0	Cholesteryl esters in large VLDL	metabolomics	23590-0.0	Cholesterol to total lipids ratio in large VLDL	metabolomics	0.057847	FALSE	FALSE
23648-0.0	Triglycerides to total lipids ratio in small HDL	metabolomics	icoslg		proteomics	0.057839	TRUE	FALSE
23615-0.0	Cholesterol to total lipids ratio in large LDL	metabolomics	gatd3		proteomics	0.0578241	TRUE	FALSE
23633-0.0	Triglycerides to total lipids ratio in very large HDL	metabolomics	ly6d		proteomics	0.0578218	TRUE	FALSE
23435-0.0	Ratio of triglycerides to phosphoglycerides	metabolomics	lefty2		proteomics	0.0578112	TRUE	FALSE
23505-0.0	Cholesterol in medium VLDL	metabolomics	lymph		biomarkers	0.0578038	TRUE	FALSE
23406-0.0	HDL cholesterol	metabolomics	spart		proteomics	0.0577992	TRUE	FALSE
apol1		proteomics	pyy		proteomics	0.0577956	FALSE	FALSE
23545-0.0	Total lipids in small LDL	metabolomics	23628-0.0	Triglycerides to total lipids ratio in small LDL	metabolomics	0.0577699	FALSE	FALSE
23431-0.0	Average diameter for VLDL particles	metabolomics	calcb		proteomics	0.0577679	TRUE	FALSE
23588-0.0	Triglycerides to total lipids ratio in very large VLDL	metabolomics	23630-0.0	Cholesterol to total lipids ratio in very large HDL	metabolomics	0.0577623	FALSE	FALSE
23462-0.0	Glycine	metabolomics	23579-0.0	Phospholipids to total lipids ratio in chylomicrons and extremely large VLDL	metabolomics	0.057752	FALSE	FALSE
23586-0.0	Cholesteryl esters to total lipids ratio in very large VLDL	metabolomics	stx6		proteomics	0.0577465	TRUE	FALSE
23404-0.0	Clinical LDL cholesterol	metabolomics	23599-0.0	Phospholipids to total lipids ratio in small VLDL	metabolomics	0.057736	FALSE	FALSE
23470-0.0	Glucose	metabolomics	23599-0.0	Phospholipids to total lipids ratio in small VLDL	metabolomics	0.0577328	FALSE	FALSE
23433-0.0	Average diameter for HDL particles	metabolomics	23503-0.0	Total lipids in medium VLDL	metabolomics	0.0577217	FALSE	FALSE
23426-0.0	Total lipids in HDL	metabolomics	mocs2		proteomics	0.0577217	TRUE	FALSE
cd7		proteomics	fe		biomarkers	0.0577009	TRUE	FALSE
23448-0.0	Saturated fatty acids	metabolomics	23601-0.0	Cholesteryl esters to total lipids ratio in small VLDL	metabolomics	0.0576983	FALSE	FALSE
23615-0.0	Cholesterol to total lipids ratio in large LDL	metabolomics	fe		biomarkers	0.0576934	TRUE	FALSE
ccar2		proteomics	ly6d		proteomics	0.0576815	FALSE	FALSE
ccl22		proteomics	sdhb		proteomics	0.0576775	FALSE	FALSE
23437-0.0	Phosphatidylcholines	metabolomics	sdk2		proteomics	0.0576746	TRUE	FALSE
23618-0.0	Triglycerides to total lipids ratio in large LDL	metabolomics	mchc		biomarkers	0.057669	TRUE	FALSE
23518-0.0	Phospholipids in very small VLDL	metabolomics	23586-0.0	Cholesteryl esters to total lipids ratio in very large VLDL	metabolomics	0.057667	FALSE	FALSE
ceacam18		proteomics	ft4		biomarkers	0.057651	TRUE	FALSE
23646-0.0	Cholesteryl esters to total lipids ratio in small HDL	metabolomics	mchc		biomarkers	0.0576353	TRUE	FALSE
dipk2b		proteomics	fkbp1b		proteomics	0.0576304	FALSE	FALSE
23446-0.0	Polyunsaturated fatty acids	metabolomics	eos		biomarkers	0.0576287	TRUE	FALSE
23455-0.0	Ratio of saturated fatty acids to total fatty acids	metabolomics	lyzl2		proteomics	0.0576222	TRUE	FALSE
23402-0.0	Remnant cholesterol (non-HDL, non-LDL -cholesterol)	metabolomics	cadps		proteomics	0.057597	TRUE	FALSE
23540-0.0	Cholesterol in medium LDL	metabolomics	maea		proteomics	0.0575941	TRUE	FALSE
eos		biomarkers	skap2		proteomics	0.0575782	TRUE	FALSE
23413-0.0	Phospholipids in LDL	metabolomics	bid		proteomics	0.057561	TRUE	FALSE
23641-0.0	Cholesteryl esters to total lipids ratio in medium HDL	metabolomics	ly6d		proteomics	0.0575559	TRUE	FALSE
23433-0.0	Average diameter for HDL particles	metabolomics	23444-0.0	Omega-3 fatty acids	metabolomics	0.0575532	FALSE	FALSE
23487-0.0	Triglycerides in chylomicrons and extremely large VLDL	metabolomics	23566-0.0	Total lipids in medium HDL	metabolomics	0.0575483	FALSE	FALSE
23613-0.0	Triglycerides to total lipids ratio in IDL	metabolomics	fe		biomarkers	0.0575414	TRUE	FALSE
23400-0.0	Total cholesterol	metabolomics	lymph		biomarkers	0.057541	TRUE	FALSE
23410-0.0	Triglycerides in HDL	metabolomics	dbi		proteomics	0.0575333	TRUE	FALSE
23436-0.0	Total cholines	metabolomics	23493-0.0	Free cholesterol in very large VLDL	metabolomics	0.0575248	FALSE	FALSE
23518-0.0	Phospholipids in very small VLDL	metabolomics	23648-0.0	Triglycerides to total lipids ratio in small HDL	metabolomics	0.057519	FALSE	FALSE
23442-0.0	Total fatty acids	metabolomics	baiap2		proteomics	0.0574875	TRUE	FALSE
23528-0.0	Free cholesterol in IDL	metabolomics	gpnmb		proteomics	0.0574825	TRUE	FALSE
23458-0.0	Ratio of polyunsaturated fatty acids to monounsaturated fatty acids	metabolomics	sdhb		proteomics	0.0574627	TRUE	FALSE
23606-0.0	Cholesteryl esters to total lipids ratio in very small VLDL	metabolomics	lymph		biomarkers	0.0574509	TRUE	FALSE
23425-0.0	Total lipids in LDL	metabolomics	23588-0.0	Triglycerides to total lipids ratio in very large VLDL	metabolomics	0.0574455	FALSE	FALSE
23538-0.0	Total lipids in medium LDL	metabolomics	23588-0.0	Triglycerides to total lipids ratio in very large VLDL	metabolomics	0.057402	FALSE	FALSE
23487-0.0	Triglycerides in chylomicrons and extremely large VLDL	metabolomics	23580-0.0	Cholesterol to total lipids ratio in chylomicrons and extremely large VLDL	metabolomics	0.0573952	FALSE	FALSE
23643-0.0	Triglycerides to total lipids ratio in medium HDL	metabolomics	bid		proteomics	0.0573917	TRUE	FALSE
ccar2		proteomics	icoslg		proteomics	0.0573909	FALSE	FALSE
23611-0.0	Cholesteryl esters to total lipids ratio in IDL	metabolomics	dipk2b		proteomics	0.0573882	TRUE	FALSE
chmp6		proteomics	ing1		proteomics	0.0573779	FALSE	FALSE
23602-0.0	Free cholesterol to total lipids ratio in small VLDL	metabolomics	23647-0.0	Free cholesterol to total lipids ratio in small HDL	metabolomics	0.057364	FALSE	FALSE
23589-0.0	Phospholipids to total lipids ratio in large VLDL	metabolomics	pak4		proteomics	0.0573557	TRUE	FALSE
23605-0.0	Cholesterol to total lipids ratio in very small VLDL	metabolomics	chmp6		proteomics	0.057352	TRUE	FALSE
23455-0.0	Ratio of saturated fatty acids to total fatty acids	metabolomics	23517-0.0	Total lipids in very small VLDL	metabolomics	0.0573418	FALSE	FALSE
23545-0.0	Total lipids in small LDL	metabolomics	fkbp1b		proteomics	0.0573197	TRUE	FALSE
23435-0.0	Ratio of triglycerides to phosphoglycerides	metabolomics	cntn4		proteomics	0.0573118	TRUE	FALSE
dipk2b		proteomics	lefty2		proteomics	0.0573082	FALSE	FALSE
23447-0.0	Monounsaturated fatty acids	metabolomics	fe		biomarkers	0.057297	TRUE	FALSE
23508-0.0	Triglycerides in medium VLDL	metabolomics	lgals7_lgals7b		proteomics	0.0572921	TRUE	FALSE
23424-0.0	Total lipids in VLDL	metabolomics	csf3		proteomics	0.0572917	TRUE	FALSE
obp2b		proteomics	reg4		proteomics	0.0572828	FALSE	FALSE
23435-0.0	Ratio of triglycerides to phosphoglycerides	metabolomics	lymph		biomarkers	0.057281	TRUE	FALSE
23418-0.0	Cholesteryl esters in HDL	metabolomics	reg4		proteomics	0.0572751	TRUE	FALSE
23501-0.0	Triglycerides in large VLDL	metabolomics	ft4		biomarkers	0.0572668	TRUE	FALSE
ace		proteomics	bpifa2		proteomics	0.0572632	FALSE	FALSE
23617-0.0	Free cholesterol to total lipids ratio in large LDL	metabolomics	chmp6		proteomics	0.0572532	TRUE	FALSE
23585-0.0	Cholesterol to total lipids ratio in very large VLDL	metabolomics	lymph		biomarkers	0.0572367	TRUE	FALSE
23421-0.0	Free cholesterol in LDL	metabolomics	spart		proteomics	0.0572276	TRUE	FALSE
23407-0.0	Total triglycerides	metabolomics	gsn		proteomics	0.0572103	TRUE	FALSE
23545-0.0	Total lipids in small LDL	metabolomics	23638-0.0	Triglycerides to total lipids ratio in large HDL	metabolomics	0.0571983	FALSE	FALSE
23491-0.0	Cholesterol in very large VLDL	metabolomics	csf3		proteomics	0.0571968	TRUE	FALSE
23455-0.0	Ratio of saturated fatty acids to total fatty acids	metabolomics	apol1		proteomics	0.0571866	TRUE	FALSE
23588-0.0	Triglycerides to total lipids ratio in very large VLDL	metabolomics	glipr1		proteomics	0.0571613	TRUE	FALSE
23491-0.0	Cholesterol in very large VLDL	metabolomics	gbp6		proteomics	0.0571594	TRUE	FALSE
23602-0.0	Free cholesterol to total lipids ratio in small VLDL	metabolomics	23628-0.0	Triglycerides to total lipids ratio in small LDL	metabolomics	0.0571531	FALSE	FALSE
23605-0.0	Cholesterol to total lipids ratio in very small VLDL	metabolomics	lymph		biomarkers	0.0571498	TRUE	FALSE
23434-0.0	Phosphoglycerides	metabolomics	23628-0.0	Triglycerides to total lipids ratio in small LDL	metabolomics	0.0571429	FALSE	FALSE
23453-0.0	Ratio of polyunsaturated fatty acids to total fatty acids	metabolomics	gatd3		proteomics	0.0571188	TRUE	FALSE
gbp6		proteomics	glipr1		proteomics	0.0571154	FALSE	FALSE
23511-0.0	Phospholipids in small VLDL	metabolomics	23605-0.0	Cholesterol to total lipids ratio in very small VLDL	metabolomics	0.0571002	FALSE	FALSE
23557-0.0	Triglycerides in very large HDL	metabolomics	23566-0.0	Total lipids in medium HDL	metabolomics	0.0570887	FALSE	FALSE
23497-0.0	Phospholipids in large VLDL	metabolomics	fe		biomarkers	0.0570859	TRUE	FALSE
cd7		proteomics	stx6		proteomics	0.0570795	FALSE	FALSE
23513-0.0	Cholesteryl esters in small VLDL	metabolomics	lcat		proteomics	0.0570676	TRUE	FALSE
23480-0.0	Glycoprotein acetyls	metabolomics	chmp6		proteomics	0.0570565	TRUE	FALSE
23467-0.0	Valine	metabolomics	23524-0.0	Total lipids in IDL	metabolomics	0.057043	FALSE	FALSE
23494-0.0	Triglycerides in very large VLDL	metabolomics	ly6d		proteomics	0.0570397	TRUE	FALSE
chmp6		proteomics	cntn4		proteomics	0.0570361	FALSE	FALSE
23433-0.0	Average diameter for HDL particles	metabolomics	23440-0.0	Apolipoprotein A1	metabolomics	0.057024	FALSE	FALSE
23406-0.0	HDL cholesterol	metabolomics	reg4		proteomics	0.0570206	TRUE	FALSE
23467-0.0	Valine	metabolomics	23512-0.0	Cholesterol in small VLDL	metabolomics	0.0570191	FALSE	FALSE
23484-0.0	Cholesterol in chylomicrons and extremely large VLDL	metabolomics	fe		biomarkers	0.0569978	TRUE	FALSE
23506-0.0	Cholesteryl esters in medium VLDL	metabolomics	icoslg		proteomics	0.0569694	TRUE	FALSE
23413-0.0	Phospholipids in LDL	metabolomics	23471-0.0	Lactate	metabolomics	0.0569666	FALSE	FALSE
23423-0.0	Total lipids in lipoprotein particles	metabolomics	spesp1		proteomics	0.0569638	TRUE	FALSE
chmp6		proteomics	larp1		proteomics	0.0569551	FALSE	FALSE
lgals7_lgals7b		proteomics	mocs2		proteomics	0.0569456	FALSE	FALSE
23490-0.0	Phospholipids in very large VLDL	metabolomics	reg4		proteomics	0.0569309	TRUE	FALSE
23415-0.0	Total esterified cholesterol	metabolomics	lymph		biomarkers	0.0569176	TRUE	FALSE
23433-0.0	Average diameter for HDL particles	metabolomics	lefty2		proteomics	0.0569092	TRUE	FALSE
23486-0.0	Free cholesterol in chylomicrons and extremely large VLDL	metabolomics	23510-0.0	Total lipids in small VLDL	metabolomics	0.0568892	FALSE	FALSE
23617-0.0	Free cholesterol to total lipids ratio in large LDL	metabolomics	ca_adj		biomarkers	0.0568889	TRUE	FALSE
23400-0.0	Total cholesterol	metabolomics	smad1		proteomics	0.056879	TRUE	FALSE
23526-0.0	Cholesterol in IDL	metabolomics	23599-0.0	Phospholipids to total lipids ratio in small VLDL	metabolomics	0.0568771	FALSE	FALSE
23416-0.0	Cholesteryl esters in VLDL	metabolomics	23493-0.0	Free cholesterol in very large VLDL	metabolomics	0.0568753	FALSE	FALSE
23424-0.0	Total lipids in VLDL	metabolomics	23601-0.0	Cholesteryl esters to total lipids ratio in small VLDL	metabolomics	0.0568733	FALSE	FALSE
23605-0.0	Cholesterol to total lipids ratio in very small VLDL	metabolomics	ace		proteomics	0.0568667	TRUE	FALSE
23457-0.0	Ratio of docosahexaenoic acid to total fatty acids	metabolomics	sdhb		proteomics	0.0568472	TRUE	FALSE
23498-0.0	Cholesterol in large VLDL	metabolomics	23633-0.0	Triglycerides to total lipids ratio in very large HDL	metabolomics	0.0568291	FALSE	FALSE
23486-0.0	Free cholesterol in chylomicrons and extremely large VLDL	metabolomics	ccar2		proteomics	0.0568104	TRUE	FALSE
calcb		proteomics	stx6		proteomics	0.0568082	FALSE	FALSE
23458-0.0	Ratio of polyunsaturated fatty acids to monounsaturated fatty acids	metabolomics	23643-0.0	Triglycerides to total lipids ratio in medium HDL	metabolomics	0.0567963	FALSE	FALSE
23500-0.0	Free cholesterol in large VLDL	metabolomics	cntn4		proteomics	0.0567763	TRUE	FALSE
igsf8		proteomics	lcat		proteomics	0.0567753	FALSE	FALSE
23605-0.0	Cholesterol to total lipids ratio in very small VLDL	metabolomics	lefty2		proteomics	0.0567666	TRUE	FALSE
23457-0.0	Ratio of docosahexaenoic acid to total fatty acids	metabolomics	eos		biomarkers	0.0567571	TRUE	FALSE
23501-0.0	Triglycerides in large VLDL	metabolomics	23628-0.0	Triglycerides to total lipids ratio in small LDL	metabolomics	0.0567555	FALSE	FALSE
23513-0.0	Cholesteryl esters in small VLDL	metabolomics	23613-0.0	Triglycerides to total lipids ratio in IDL	metabolomics	0.0567541	FALSE	FALSE
23611-0.0	Cholesteryl esters to total lipids ratio in IDL	metabolomics	apol1		proteomics	0.0567407	TRUE	FALSE
23486-0.0	Free cholesterol in chylomicrons and extremely large VLDL	metabolomics	obp2b		proteomics	0.056729	TRUE	FALSE
23455-0.0	Ratio of saturated fatty acids to total fatty acids	metabolomics	23604-0.0	Phospholipids to total lipids ratio in very small VLDL	metabolomics	0.0567249	FALSE	FALSE
23455-0.0	Ratio of saturated fatty acids to total fatty acids	metabolomics	23643-0.0	Triglycerides to total lipids ratio in medium HDL	metabolomics	0.0567234	FALSE	FALSE
adgrg1		proteomics	stx6		proteomics	0.0567183	FALSE	FALSE
ccl22		proteomics	skap2		proteomics	0.0567154	FALSE	FALSE
23439-0.0	Apolipoprotein B	metabolomics	23589-0.0	Phospholipids to total lipids ratio in large VLDL	metabolomics	0.0567087	FALSE	FALSE
23617-0.0	Free cholesterol to total lipids ratio in large LDL	metabolomics	ace		proteomics	0.0567022	TRUE	FALSE
23494-0.0	Triglycerides in very large VLDL	metabolomics	23557-0.0	Triglycerides in very large HDL	metabolomics	0.0566996	FALSE	FALSE
23404-0.0	Clinical LDL cholesterol	metabolomics	spart		proteomics	0.0566992	TRUE	FALSE
23420-0.0	Free cholesterol in VLDL	metabolomics	fe		biomarkers	0.0566626	TRUE	FALSE
23627-0.0	Free cholesterol to total lipids ratio in small LDL	metabolomics	gatd3		proteomics	0.0566618	TRUE	FALSE
23538-0.0	Total lipids in medium LDL	metabolomics	fe		biomarkers	0.0566555	TRUE	FALSE
dipk2b		proteomics	impact		proteomics	0.0566546	FALSE	FALSE
23423-0.0	Total lipids in lipoprotein particles	metabolomics	23603-0.0	Triglycerides to total lipids ratio in small VLDL	metabolomics	0.0566536	FALSE	FALSE
23510-0.0	Total lipids in small VLDL	metabolomics	gbp6		proteomics	0.0566495	TRUE	FALSE
23580-0.0	Cholesterol to total lipids ratio in chylomicrons and extremely large VLDL	metabolomics	23646-0.0	Cholesteryl esters to total lipids ratio in small HDL	metabolomics	0.0566445	FALSE	FALSE
23533-0.0	Cholesterol in large LDL	metabolomics	smad1		proteomics	0.0566434	TRUE	FALSE
23599-0.0	Phospholipids to total lipids ratio in small VLDL	metabolomics	23633-0.0	Triglycerides to total lipids ratio in very large HDL	metabolomics	0.0566421	FALSE	FALSE
23535-0.0	Free cholesterol in large LDL	metabolomics	pyy		proteomics	0.056616	TRUE	FALSE
23598-0.0	Triglycerides to total lipids ratio in medium VLDL	metabolomics	chmp6		proteomics	0.0566108	TRUE	FALSE
23452-0.0	Ratio of omega-6 fatty acids to total fatty acids	metabolomics	23643-0.0	Triglycerides to total lipids ratio in medium HDL	metabolomics	0.0566009	FALSE	FALSE
aldh5a1		proteomics	ly6d		proteomics	0.0565866	FALSE	FALSE
23541-0.0	Cholesteryl esters in medium LDL	metabolomics	cadps		proteomics	0.0565807	TRUE	FALSE
23643-0.0	Triglycerides to total lipids ratio in medium HDL	metabolomics	cd7		proteomics	0.0565749	TRUE	FALSE
23631-0.0	Cholesteryl esters to total lipids ratio in very large HDL	metabolomics	fe		biomarkers	0.0565713	TRUE	FALSE
23566-0.0	Total lipids in medium HDL	metabolomics	23608-0.0	Triglycerides to total lipids ratio in very small VLDL	metabolomics	0.05657	FALSE	FALSE
bid		proteomics	dbi		proteomics	0.0565688	FALSE	FALSE
gatd3		proteomics	maea		proteomics	0.0565546	FALSE	FALSE
23490-0.0	Phospholipids in very large VLDL	metabolomics	ccar2		proteomics	0.0565516	TRUE	FALSE
23424-0.0	Total lipids in VLDL	metabolomics	maea		proteomics	0.0565498	TRUE	FALSE
23424-0.0	Total lipids in VLDL	metabolomics	pyy		proteomics	0.0565335	TRUE	FALSE
23635-0.0	Cholesterol to total lipids ratio in large HDL	metabolomics	ly6d		proteomics	0.0565272	TRUE	FALSE
23467-0.0	Valine	metabolomics	23503-0.0	Total lipids in medium VLDL	metabolomics	0.0565221	FALSE	FALSE
23445-0.0	Omega-6 fatty acids	metabolomics	spart		proteomics	0.0564975	TRUE	FALSE
igsf8		proteomics	skap2		proteomics	0.0564972	FALSE	FALSE
chmp6		proteomics	cst6		proteomics	0.0564961	FALSE	FALSE
23647-0.0	Free cholesterol to total lipids ratio in small HDL	metabolomics	cd79b		proteomics	0.0564909	TRUE	FALSE
23498-0.0	Cholesterol in large VLDL	metabolomics	fe		biomarkers	0.0564864	TRUE	FALSE
23601-0.0	Cholesteryl esters to total lipids ratio in small VLDL	metabolomics	23610-0.0	Cholesterol to total lipids ratio in IDL	metabolomics	0.0564789	FALSE	FALSE
23445-0.0	Omega-6 fatty acids	metabolomics	egfr		proteomics	0.056473	TRUE	FALSE
20280-0.0	Glucose-lactate	metabolomics	lyzl2		proteomics	0.05647	TRUE	FALSE
23423-0.0	Total lipids in lipoprotein particles	metabolomics	23628-0.0	Triglycerides to total lipids ratio in small LDL	metabolomics	0.0564681	FALSE	FALSE
23417-0.0	Cholesteryl esters in LDL	metabolomics	23599-0.0	Phospholipids to total lipids ratio in small VLDL	metabolomics	0.0564675	FALSE	FALSE
20280-0.0	Glucose-lactate	metabolomics	apol1		proteomics	0.0564437	TRUE	FALSE
ft4		biomarkers	impact		proteomics	0.0564255	TRUE	FALSE
23455-0.0	Ratio of saturated fatty acids to total fatty acids	metabolomics	gatd3		proteomics	0.056401	TRUE	FALSE
ft4		biomarkers	gpnmb		proteomics	0.0563847	TRUE	FALSE
23508-0.0	Triglycerides in medium VLDL	metabolomics	bag6		proteomics	0.0563845	TRUE	FALSE
cd79b		proteomics	gpnmb		proteomics	0.0563694	FALSE	FALSE
23458-0.0	Ratio of polyunsaturated fatty acids to monounsaturated fatty acids	metabolomics	stx6		proteomics	0.0563663	TRUE	FALSE
dnajb1		proteomics	reg4		proteomics	0.0563646	FALSE	FALSE
23425-0.0	Total lipids in LDL	metabolomics	23591-0.0	Cholesteryl esters to total lipids ratio in large VLDL	metabolomics	0.0563114	FALSE	FALSE
23437-0.0	Phosphatidylcholines	metabolomics	23493-0.0	Free cholesterol in very large VLDL	metabolomics	0.0562548	FALSE	FALSE
23610-0.0	Cholesterol to total lipids ratio in IDL	metabolomics	mchc		biomarkers	0.0562463	TRUE	FALSE
23579-0.0	Phospholipids to total lipids ratio in chylomicrons and extremely large VLDL	metabolomics	23633-0.0	Triglycerides to total lipids ratio in very large HDL	metabolomics	0.0562462	FALSE	FALSE
23601-0.0	Cholesteryl esters to total lipids ratio in small VLDL	metabolomics	dynlt1		proteomics	0.0562137	TRUE	FALSE
23414-0.0	Phospholipids in HDL	metabolomics	23629-0.0	Phospholipids to total lipids ratio in very large HDL	metabolomics	0.0562029	FALSE	FALSE
lefty2		proteomics	serpine2		proteomics	0.0561949	FALSE	FALSE
23465-0.0	Isoleucine	metabolomics	23603-0.0	Triglycerides to total lipids ratio in small VLDL	metabolomics	0.0561896	FALSE	FALSE
23634-0.0	Phospholipids to total lipids ratio in large HDL	metabolomics	mocs2		proteomics	0.0561799	TRUE	FALSE
glipr1		proteomics	lcat		proteomics	0.0561756	FALSE	FALSE
23443-0.0	Degree of unsaturation	metabolomics	23513-0.0	Cholesteryl esters in small VLDL	metabolomics	0.0561565	FALSE	FALSE
23638-0.0	Triglycerides to total lipids ratio in large HDL	metabolomics	ly6d		proteomics	0.0561436	TRUE	FALSE
23449-0.0	Linoleic acid	metabolomics	23493-0.0	Free cholesterol in very large VLDL	metabolomics	0.0561264	FALSE	FALSE
23483-0.0	Phospholipids in chylomicrons and extremely large VLDL	metabolomics	lyzl2		proteomics	0.0561251	TRUE	FALSE
23545-0.0	Total lipids in small LDL	metabolomics	csf3		proteomics	0.0561182	TRUE	FALSE
23494-0.0	Triglycerides in very large VLDL	metabolomics	lefty2		proteomics	0.0561171	TRUE	FALSE
23528-0.0	Free cholesterol in IDL	metabolomics	gatd3		proteomics	0.0561097	TRUE	FALSE
ace		proteomics	sdk2		proteomics	0.0561078	FALSE	FALSE
23545-0.0	Total lipids in small LDL	metabolomics	23634-0.0	Phospholipids to total lipids ratio in large HDL	metabolomics	0.0561068	FALSE	FALSE
pcdh12		proteomics	sct		proteomics	0.0561054	FALSE	FALSE
23580-0.0	Cholesterol to total lipids ratio in chylomicrons and extremely large VLDL	metabolomics	sdhb		proteomics	0.0560994	TRUE	FALSE
fe		biomarkers	sdk2		proteomics	0.0560931	TRUE	FALSE
23461-0.0	Glutamine	metabolomics	ft4		biomarkers	0.0560837	TRUE	FALSE
23465-0.0	Isoleucine	metabolomics	23589-0.0	Phospholipids to total lipids ratio in large VLDL	metabolomics	0.0560829	FALSE	FALSE
23646-0.0	Cholesteryl esters to total lipids ratio in small HDL	metabolomics	sdhb		proteomics	0.0560748	TRUE	FALSE
23419-0.0	Total free cholesterol	metabolomics	23467-0.0	Valine	metabolomics	0.0560678	FALSE	FALSE
23467-0.0	Valine	metabolomics	eos		biomarkers	0.056065	TRUE	FALSE
23470-0.0	Glucose	metabolomics	23566-0.0	Total lipids in medium HDL	metabolomics	0.0560577	FALSE	FALSE
23414-0.0	Phospholipids in HDL	metabolomics	fe		biomarkers	0.0560119	TRUE	FALSE
23630-0.0	Cholesterol to total lipids ratio in very large HDL	metabolomics	gsn		proteomics	0.0560031	TRUE	FALSE
23421-0.0	Free cholesterol in LDL	metabolomics	reg4		proteomics	0.0559962	TRUE	FALSE
23482-0.0	Total lipids in chylomicrons and extremely large VLDL	metabolomics	mocs2		proteomics	0.0559856	TRUE	FALSE
23425-0.0	Total lipids in LDL	metabolomics	cadps		proteomics	0.0559817	TRUE	FALSE
dipk2b		proteomics	dtd1		proteomics	0.055981	FALSE	FALSE
23500-0.0	Free cholesterol in large VLDL	metabolomics	akr7l		proteomics	0.055973	TRUE	FALSE
dipk2b		proteomics	lcat		proteomics	0.055968	FALSE	FALSE
23486-0.0	Free cholesterol in chylomicrons and extremely large VLDL	metabolomics	23513-0.0	Cholesteryl esters in small VLDL	metabolomics	0.0559659	FALSE	FALSE
23501-0.0	Triglycerides in large VLDL	metabolomics	fe		biomarkers	0.0559575	TRUE	FALSE
23415-0.0	Total esterified cholesterol	metabolomics	spart		proteomics	0.0559541	TRUE	FALSE
23557-0.0	Triglycerides in very large HDL	metabolomics	23604-0.0	Phospholipids to total lipids ratio in very small VLDL	metabolomics	0.0559526	FALSE	FALSE
23601-0.0	Cholesteryl esters to total lipids ratio in small VLDL	metabolomics	23634-0.0	Phospholipids to total lipids ratio in large HDL	metabolomics	0.0559493	FALSE	FALSE
23466-0.0	Leucine	metabolomics	23500-0.0	Free cholesterol in large VLDL	metabolomics	0.0559361	FALSE	FALSE
23513-0.0	Cholesteryl esters in small VLDL	metabolomics	fe		biomarkers	0.0559177	TRUE	FALSE
23403-0.0	VLDL cholesterol	metabolomics	fe		biomarkers	0.0558966	TRUE	FALSE
23437-0.0	Phosphatidylcholines	metabolomics	lymph		biomarkers	0.0558915	TRUE	FALSE
23486-0.0	Free cholesterol in chylomicrons and extremely large VLDL	metabolomics	akr7l		proteomics	0.0558875	TRUE	FALSE
23492-0.0	Cholesteryl esters in very large VLDL	metabolomics	23631-0.0	Cholesteryl esters to total lipids ratio in very large HDL	metabolomics	0.0558735	FALSE	FALSE
23501-0.0	Triglycerides in large VLDL	metabolomics	skap2		proteomics	0.0558679	TRUE	FALSE
fe		biomarkers	ft4		biomarkers	0.0558651	FALSE	FALSE
akr7l		proteomics	spart		proteomics	0.0558645	FALSE	FALSE
23435-0.0	Ratio of triglycerides to phosphoglycerides	metabolomics	mocs2		proteomics	0.0558643	TRUE	FALSE
23482-0.0	Total lipids in chylomicrons and extremely large VLDL	metabolomics	fe		biomarkers	0.0558539	TRUE	FALSE
23412-0.0	Phospholipids in VLDL	metabolomics	bid		proteomics	0.0558395	TRUE	FALSE
23508-0.0	Triglycerides in medium VLDL	metabolomics	fgf20		proteomics	0.0558286	TRUE	FALSE
23457-0.0	Ratio of docosahexaenoic acid to total fatty acids	metabolomics	ly6d		proteomics	0.0558228	TRUE	FALSE
23404-0.0	Clinical LDL cholesterol	metabolomics	lymph		biomarkers	0.0558216	TRUE	FALSE
23490-0.0	Phospholipids in very large VLDL	metabolomics	fkbp1b		proteomics	0.0558177	TRUE	FALSE
23627-0.0	Free cholesterol to total lipids ratio in small LDL	metabolomics	pak4		proteomics	0.0558072	TRUE	FALSE
23620-0.0	Cholesterol to total lipids ratio in medium LDL	metabolomics	sdhb		proteomics	0.0558055	TRUE	FALSE
gatd3		proteomics	pyy		proteomics	0.0557888	FALSE	FALSE
23467-0.0	Valine	metabolomics	23506-0.0	Cholesteryl esters in medium VLDL	metabolomics	0.0557846	FALSE	FALSE
23440-0.0	Apolipoprotein A1	metabolomics	23470-0.0	Glucose	metabolomics	0.055769	FALSE	FALSE
23508-0.0	Triglycerides in medium VLDL	metabolomics	23590-0.0	Cholesterol to total lipids ratio in large VLDL	metabolomics	0.0557603	FALSE	FALSE
23431-0.0	Average diameter for VLDL particles	metabolomics	baiap2		proteomics	0.0557586	TRUE	FALSE
23631-0.0	Cholesteryl esters to total lipids ratio in very large HDL	metabolomics	icoslg		proteomics	0.055756	TRUE	FALSE
23461-0.0	Glutamine	metabolomics	mocs2		proteomics	0.055752	TRUE	FALSE
23606-0.0	Cholesteryl esters to total lipids ratio in very small VLDL	metabolomics	lefty2		proteomics	0.0557467	TRUE	FALSE
23566-0.0	Total lipids in medium HDL	metabolomics	23606-0.0	Cholesteryl esters to total lipids ratio in very small VLDL	metabolomics	0.0557406	FALSE	FALSE
23438-0.0	Sphingomyelins	metabolomics	23589-0.0	Phospholipids to total lipids ratio in large VLDL	metabolomics	0.0557402	FALSE	FALSE
23605-0.0	Cholesterol to total lipids ratio in very small VLDL	metabolomics	glipr1		proteomics	0.0557373	TRUE	FALSE
23506-0.0	Cholesteryl esters in medium VLDL	metabolomics	fe		biomarkers	0.0557323	TRUE	FALSE
23426-0.0	Total lipids in HDL	metabolomics	fe		biomarkers	0.0557308	TRUE	FALSE
23449-0.0	Linoleic acid	metabolomics	maea		proteomics	0.0557275	TRUE	FALSE
23534-0.0	Cholesteryl esters in large LDL	metabolomics	spart		proteomics	0.0557269	TRUE	FALSE
ccl3		proteomics	syt1		proteomics	0.055724	FALSE	FALSE
23638-0.0	Triglycerides to total lipids ratio in large HDL	metabolomics	lyzl2		proteomics	0.0557179	TRUE	FALSE
23433-0.0	Average diameter for HDL particles	metabolomics	cd79b		proteomics	0.0556959	TRUE	FALSE
23599-0.0	Phospholipids to total lipids ratio in small VLDL	metabolomics	23605-0.0	Cholesterol to total lipids ratio in very small VLDL	metabolomics	0.055695	FALSE	FALSE
23464-0.0	Total concentration of branched-chain amino acids (leucine + isoleucine + valine)	metabolomics	igsf8		proteomics	0.0556839	TRUE	FALSE
23498-0.0	Cholesterol in large VLDL	metabolomics	lgals7_lgals7b		proteomics	0.055672	TRUE	FALSE
23423-0.0	Total lipids in lipoprotein particles	metabolomics	ceacam18		proteomics	0.0556599	TRUE	FALSE
23401-0.0	Total cholesterol minus HDL-C	metabolomics	23493-0.0	Free cholesterol in very large VLDL	metabolomics	0.0556574	FALSE	FALSE
23466-0.0	Leucine	metabolomics	23632-0.0	Free cholesterol to total lipids ratio in very large HDL	metabolomics	0.0556573	FALSE	FALSE
23512-0.0	Cholesterol in small VLDL	metabolomics	23627-0.0	Free cholesterol to total lipids ratio in small LDL	metabolomics	0.0556494	FALSE	FALSE
ceacam18		proteomics	lefty2		proteomics	0.0556432	FALSE	FALSE
20280-0.0	Glucose-lactate	metabolomics	reg4		proteomics	0.0556263	TRUE	FALSE
baiap2		proteomics	obp2b		proteomics	0.0556208	FALSE	FALSE
ace		proteomics	ing1		proteomics	0.0556185	FALSE	FALSE
23647-0.0	Free cholesterol to total lipids ratio in small HDL	metabolomics	akr7l		proteomics	0.0556066	TRUE	FALSE
23629-0.0	Phospholipids to total lipids ratio in very large HDL	metabolomics	gpnmb		proteomics	0.0556012	TRUE	FALSE
23438-0.0	Sphingomyelins	metabolomics	23617-0.0	Free cholesterol to total lipids ratio in large LDL	metabolomics	0.0555884	FALSE	FALSE
23633-0.0	Triglycerides to total lipids ratio in very large HDL	metabolomics	23644-0.0	Phospholipids to total lipids ratio in small HDL	metabolomics	0.0555799	FALSE	FALSE
23518-0.0	Phospholipids in very small VLDL	metabolomics	23634-0.0	Phospholipids to total lipids ratio in large HDL	metabolomics	0.0555651	FALSE	FALSE
23533-0.0	Cholesterol in large LDL	metabolomics	23617-0.0	Free cholesterol to total lipids ratio in large LDL	metabolomics	0.055561	FALSE	FALSE
23400-0.0	Total cholesterol	metabolomics	23643-0.0	Triglycerides to total lipids ratio in medium HDL	metabolomics	0.0555597	FALSE	FALSE
23533-0.0	Cholesterol in large LDL	metabolomics	23588-0.0	Triglycerides to total lipids ratio in very large VLDL	metabolomics	0.0555559	FALSE	FALSE
23485-0.0	Cholesteryl esters in chylomicrons and extremely large VLDL	metabolomics	lefty2		proteomics	0.0555047	TRUE	FALSE
23643-0.0	Triglycerides to total lipids ratio in medium HDL	metabolomics	adgrg1		proteomics	0.0554986	TRUE	FALSE
23470-0.0	Glucose	metabolomics	lymph		biomarkers	0.0554954	TRUE	FALSE
23420-0.0	Free cholesterol in VLDL	metabolomics	dtd1		proteomics	0.0554859	TRUE	FALSE
23499-0.0	Cholesteryl esters in large VLDL	metabolomics	23631-0.0	Cholesteryl esters to total lipids ratio in very large HDL	metabolomics	0.0554838	FALSE	FALSE
ccl22		proteomics	dynlt1		proteomics	0.0554835	FALSE	FALSE
23454-0.0	Ratio of monounsaturated fatty acids to total fatty acids	metabolomics	23566-0.0	Total lipids in medium HDL	metabolomics	0.055481	FALSE	FALSE
23418-0.0	Cholesteryl esters in HDL	metabolomics	spesp1		proteomics	0.0554807	TRUE	FALSE
23508-0.0	Triglycerides in medium VLDL	metabolomics	gpnmb		proteomics	0.0554621	TRUE	FALSE
23437-0.0	Phosphatidylcholines	metabolomics	23486-0.0	Free cholesterol in chylomicrons and extremely large VLDL	metabolomics	0.0554617	FALSE	FALSE
23453-0.0	Ratio of polyunsaturated fatty acids to total fatty acids	metabolomics	23643-0.0	Triglycerides to total lipids ratio in medium HDL	metabolomics	0.0554611	FALSE	FALSE
23629-0.0	Phospholipids to total lipids ratio in very large HDL	metabolomics	impact		proteomics	0.0554582	TRUE	FALSE
23437-0.0	Phosphatidylcholines	metabolomics	23643-0.0	Triglycerides to total lipids ratio in medium HDL	metabolomics	0.0554426	FALSE	FALSE
ca_adj		biomarkers	sdk2		proteomics	0.0554381	TRUE	FALSE
23589-0.0	Phospholipids to total lipids ratio in large VLDL	metabolomics	cd3d		proteomics	0.0554192	TRUE	FALSE
23633-0.0	Triglycerides to total lipids ratio in very large HDL	metabolomics	obp2b		proteomics	0.0554168	TRUE	FALSE
23515-0.0	Triglycerides in small VLDL	metabolomics	heg1		proteomics	0.0554102	TRUE	FALSE
safb2		proteomics	spart		proteomics	0.0553999	FALSE	FALSE
dusp13		proteomics	safb2		proteomics	0.055397	FALSE	FALSE
nudt16		proteomics	reep4		proteomics	0.0553936	FALSE	FALSE
23408-0.0	Triglycerides in VLDL	metabolomics	smad1		proteomics	0.0553857	TRUE	FALSE
23590-0.0	Cholesterol to total lipids ratio in large VLDL	metabolomics	glipr1		proteomics	0.0553749	TRUE	FALSE
23601-0.0	Cholesteryl esters to total lipids ratio in small VLDL	metabolomics	gsn		proteomics	0.0553666	TRUE	FALSE
23423-0.0	Total lipids in lipoprotein particles	metabolomics	fkbp1b		proteomics	0.055357	TRUE	FALSE
dbi		proteomics	skap2		proteomics	0.0553455	FALSE	FALSE
23449-0.0	Linoleic acid	metabolomics	spart		proteomics	0.0553407	TRUE	FALSE
ccl22		proteomics	dnajb1		proteomics	0.0553328	FALSE	FALSE
23486-0.0	Free cholesterol in chylomicrons and extremely large VLDL	metabolomics	chmp6		proteomics	0.0553228	TRUE	FALSE
23408-0.0	Triglycerides in VLDL	metabolomics	cd3d		proteomics	0.0553162	TRUE	FALSE
23497-0.0	Phospholipids in large VLDL	metabolomics	dynlt1		proteomics	0.0553089	TRUE	FALSE
23414-0.0	Phospholipids in HDL	metabolomics	ca_adj		biomarkers	0.0552848	TRUE	FALSE
eos		biomarkers	lgals7_lgals7b		proteomics	0.0552683	TRUE	FALSE
calcb		proteomics	dipk2b		proteomics	0.0552672	FALSE	FALSE
23634-0.0	Phospholipids to total lipids ratio in large HDL	metabolomics	bpifa2		proteomics	0.0552662	TRUE	FALSE
23534-0.0	Cholesteryl esters in large LDL	metabolomics	sdk2		proteomics	0.0552593	TRUE	FALSE
23632-0.0	Free cholesterol to total lipids ratio in very large HDL	metabolomics	lyzl2		proteomics	0.0552571	TRUE	FALSE
23608-0.0	Triglycerides to total lipids ratio in very small VLDL	metabolomics	mchc		biomarkers	0.0552474	TRUE	FALSE
23643-0.0	Triglycerides to total lipids ratio in medium HDL	metabolomics	mchc		biomarkers	0.0552386	TRUE	FALSE
23490-0.0	Phospholipids in very large VLDL	metabolomics	fe		biomarkers	0.0552362	TRUE	FALSE
23480-0.0	Glycoprotein acetyls	metabolomics	bpifa2		proteomics	0.0552313	TRUE	FALSE
23412-0.0	Phospholipids in VLDL	metabolomics	hpgds		proteomics	0.0552257	TRUE	FALSE
23455-0.0	Ratio of saturated fatty acids to total fatty acids	metabolomics	reg4		proteomics	0.0552074	TRUE	FALSE
dynlt1		proteomics	lymph		biomarkers	0.0552022	TRUE	FALSE
23641-0.0	Cholesteryl esters to total lipids ratio in medium HDL	metabolomics	23644-0.0	Phospholipids to total lipids ratio in small HDL	metabolomics	0.0551878	FALSE	FALSE
23511-0.0	Phospholipids in small VLDL	metabolomics	ft4		biomarkers	0.0551858	TRUE	FALSE
23517-0.0	Total lipids in very small VLDL	metabolomics	23605-0.0	Cholesterol to total lipids ratio in very small VLDL	metabolomics	0.0551854	FALSE	FALSE
23418-0.0	Cholesteryl esters in HDL	metabolomics	23580-0.0	Cholesterol to total lipids ratio in chylomicrons and extremely large VLDL	metabolomics	0.0551627	FALSE	FALSE
23442-0.0	Total fatty acids	metabolomics	fe		biomarkers	0.0551558	TRUE	FALSE
23497-0.0	Phospholipids in large VLDL	metabolomics	reg4		proteomics	0.0551549	TRUE	FALSE
23526-0.0	Cholesterol in IDL	metabolomics	pyy		proteomics	0.0551507	TRUE	FALSE
23628-0.0	Triglycerides to total lipids ratio in small LDL	metabolomics	snapin		proteomics	0.0551331	TRUE	FALSE
23407-0.0	Total triglycerides	metabolomics	23604-0.0	Phospholipids to total lipids ratio in very small VLDL	metabolomics	0.0551287	FALSE	FALSE
23467-0.0	Valine	metabolomics	23604-0.0	Phospholipids to total lipids ratio in very small VLDL	metabolomics	0.0551238	FALSE	FALSE
bpifa2		proteomics	heg1		proteomics	0.0551224	FALSE	FALSE
23435-0.0	Ratio of triglycerides to phosphoglycerides	metabolomics	23545-0.0	Total lipids in small LDL	metabolomics	0.0551149	FALSE	FALSE
23629-0.0	Phospholipids to total lipids ratio in very large HDL	metabolomics	bag6		proteomics	0.0551136	TRUE	FALSE
23493-0.0	Free cholesterol in very large VLDL	metabolomics	23517-0.0	Total lipids in very small VLDL	metabolomics	0.0551077	FALSE	FALSE
23545-0.0	Total lipids in small LDL	metabolomics	23615-0.0	Cholesterol to total lipids ratio in large LDL	metabolomics	0.0550943	FALSE	FALSE
23591-0.0	Cholesteryl esters to total lipids ratio in large VLDL	metabolomics	chmp6		proteomics	0.055087	TRUE	FALSE
23491-0.0	Cholesterol in very large VLDL	metabolomics	adgrg1		proteomics	0.0550411	TRUE	FALSE
23484-0.0	Cholesterol in chylomicrons and extremely large VLDL	metabolomics	lefty2		proteomics	0.0550358	TRUE	FALSE
23414-0.0	Phospholipids in HDL	metabolomics	lgals7_lgals7b		proteomics	0.0550208	TRUE	FALSE
cd7		proteomics	dipk2b		proteomics	0.0550206	FALSE	FALSE
23435-0.0	Ratio of triglycerides to phosphoglycerides	metabolomics	23520-0.0	Cholesteryl esters in very small VLDL	metabolomics	0.055018	FALSE	FALSE
23515-0.0	Triglycerides in small VLDL	metabolomics	adgrg1		proteomics	0.0549974	TRUE	FALSE
23534-0.0	Cholesteryl esters in large LDL	metabolomics	lymph		biomarkers	0.0549963	TRUE	FALSE
dynlt1		proteomics	safb2		proteomics	0.0549933	FALSE	FALSE
baiap2		proteomics	cadps		proteomics	0.0549895	FALSE	FALSE
23518-0.0	Phospholipids in very small VLDL	metabolomics	23596-0.0	Cholesteryl esters to total lipids ratio in medium VLDL	metabolomics	0.0549849	FALSE	FALSE
23538-0.0	Total lipids in medium LDL	metabolomics	23539-0.0	Phospholipids in medium LDL	metabolomics	0.054977	FALSE	FALSE
irak1		proteomics	slitrk6		proteomics	0.0549717	FALSE	FALSE
23496-0.0	Total lipids in large VLDL	metabolomics	pyy		proteomics	0.0549511	TRUE	FALSE
23538-0.0	Total lipids in medium LDL	metabolomics	egfr		proteomics	0.0549503	TRUE	FALSE
23448-0.0	Saturated fatty acids	metabolomics	23643-0.0	Triglycerides to total lipids ratio in medium HDL	metabolomics	0.0549459	FALSE	FALSE
23648-0.0	Triglycerides to total lipids ratio in small HDL	metabolomics	cadps		proteomics	0.054938	TRUE	FALSE
23528-0.0	Free cholesterol in IDL	metabolomics	maea		proteomics	0.0549174	TRUE	FALSE
ccl7		proteomics	lefty2		proteomics	0.0549156	FALSE	FALSE
23440-0.0	Apolipoprotein A1	metabolomics	ca_adj		biomarkers	0.0549059	TRUE	FALSE
23448-0.0	Saturated fatty acids	metabolomics	spart		proteomics	0.0549044	TRUE	FALSE
23603-0.0	Triglycerides to total lipids ratio in small VLDL	metabolomics	sdhb		proteomics	0.0548917	TRUE	FALSE
23503-0.0	Total lipids in medium VLDL	metabolomics	fkbp1b		proteomics	0.0548876	TRUE	FALSE
23618-0.0	Triglycerides to total lipids ratio in large LDL	metabolomics	sdhb		proteomics	0.0548695	TRUE	FALSE
ccar2		proteomics	dbi		proteomics	0.0548565	FALSE	FALSE
23496-0.0	Total lipids in large VLDL	metabolomics	gpnmb		proteomics	0.0548539	TRUE	FALSE
23638-0.0	Triglycerides to total lipids ratio in large HDL	metabolomics	ccar2		proteomics	0.0548527	TRUE	FALSE
23446-0.0	Polyunsaturated fatty acids	metabolomics	gsn		proteomics	0.0548428	TRUE	FALSE
23591-0.0	Cholesteryl esters to total lipids ratio in large VLDL	metabolomics	fe		biomarkers	0.054815	TRUE	FALSE
akr7l		proteomics	bid		proteomics	0.0548139	FALSE	FALSE
csf3		proteomics	lefty2		proteomics	0.0548118	FALSE	FALSE
23465-0.0	Isoleucine	metabolomics	23580-0.0	Cholesterol to total lipids ratio in chylomicrons and extremely large VLDL	metabolomics	0.0548117	FALSE	FALSE
23501-0.0	Triglycerides in large VLDL	metabolomics	23617-0.0	Free cholesterol to total lipids ratio in large LDL	metabolomics	0.0548073	FALSE	FALSE
23610-0.0	Cholesterol to total lipids ratio in IDL	metabolomics	ace		proteomics	0.0548046	TRUE	FALSE
23535-0.0	Free cholesterol in large LDL	metabolomics	fe		biomarkers	0.0547962	TRUE	FALSE
23501-0.0	Triglycerides in large VLDL	metabolomics	adgrg1		proteomics	0.0547779	TRUE	FALSE
rbc		biomarkers	stx6		proteomics	0.054765	TRUE	FALSE
23611-0.0	Cholesteryl esters to total lipids ratio in IDL	metabolomics	sdhb		proteomics	0.0547447	TRUE	FALSE
23511-0.0	Phospholipids in small VLDL	metabolomics	23608-0.0	Triglycerides to total lipids ratio in very small VLDL	metabolomics	0.0547435	FALSE	FALSE
23629-0.0	Phospholipids to total lipids ratio in very large HDL	metabolomics	lyzl2		proteomics	0.0547424	TRUE	FALSE
ccn5		proteomics	ptpn6		proteomics	0.0547264	FALSE	FALSE
23491-0.0	Cholesterol in very large VLDL	metabolomics	fe		biomarkers	0.0547231	TRUE	FALSE
23485-0.0	Cholesteryl esters in chylomicrons and extremely large VLDL	metabolomics	23580-0.0	Cholesterol to total lipids ratio in chylomicrons and extremely large VLDL	metabolomics	0.0546534	FALSE	FALSE
23454-0.0	Ratio of monounsaturated fatty acids to total fatty acids	metabolomics	lefty2		proteomics	0.0546492	TRUE	FALSE
23606-0.0	Cholesteryl esters to total lipids ratio in very small VLDL	metabolomics	ace		proteomics	0.0546323	TRUE	FALSE
23599-0.0	Phospholipids to total lipids ratio in small VLDL	metabolomics	cd7		proteomics	0.0546251	TRUE	FALSE
23647-0.0	Free cholesterol to total lipids ratio in small HDL	metabolomics	fe		biomarkers	0.0546082	TRUE	FALSE
23510-0.0	Total lipids in small VLDL	metabolomics	skap2		proteomics	0.0545931	TRUE	FALSE
23595-0.0	Cholesterol to total lipids ratio in medium VLDL	metabolomics	lymph		biomarkers	0.0545461	TRUE	FALSE
23436-0.0	Total cholines	metabolomics	23622-0.0	Free cholesterol to total lipids ratio in medium LDL	metabolomics	0.0545432	FALSE	FALSE
23484-0.0	Cholesterol in chylomicrons and extremely large VLDL	metabolomics	stx6		proteomics	0.0545411	TRUE	FALSE
23417-0.0	Cholesteryl esters in LDL	metabolomics	23471-0.0	Lactate	metabolomics	0.0545281	FALSE	FALSE
23406-0.0	HDL cholesterol	metabolomics	spesp1		proteomics	0.0545161	TRUE	FALSE
23504-0.0	Phospholipids in medium VLDL	metabolomics	fgf20		proteomics	0.0545138	TRUE	FALSE
23595-0.0	Cholesterol to total lipids ratio in medium VLDL	metabolomics	mchc		biomarkers	0.0545044	TRUE	FALSE
23412-0.0	Phospholipids in VLDL	metabolomics	adgrg1		proteomics	0.0544962	TRUE	FALSE
23449-0.0	Linoleic acid	metabolomics	23604-0.0	Phospholipids to total lipids ratio in very small VLDL	metabolomics	0.0544729	FALSE	FALSE
23613-0.0	Triglycerides to total lipids ratio in IDL	metabolomics	ace		proteomics	0.0544647	TRUE	FALSE
23403-0.0	VLDL cholesterol	metabolomics	23539-0.0	Phospholipids in medium LDL	metabolomics	0.0544617	FALSE	FALSE
23610-0.0	Cholesterol to total lipids ratio in IDL	metabolomics	chmp6		proteomics	0.0544319	TRUE	FALSE
23606-0.0	Cholesteryl esters to total lipids ratio in very small VLDL	metabolomics	icoslg		proteomics	0.0544268	TRUE	FALSE
23440-0.0	Apolipoprotein A1	metabolomics	23471-0.0	Lactate	metabolomics	0.0544173	FALSE	FALSE
mocs2		proteomics	reg4		proteomics	0.0544123	FALSE	FALSE
larp1		proteomics	safb2		proteomics	0.0544049	FALSE	FALSE
23423-0.0	Total lipids in lipoprotein particles	metabolomics	23638-0.0	Triglycerides to total lipids ratio in large HDL	metabolomics	0.0543968	FALSE	FALSE
23431-0.0	Average diameter for VLDL particles	metabolomics	impact		proteomics	0.0543931	TRUE	FALSE
23545-0.0	Total lipids in small LDL	metabolomics	ceacam18		proteomics	0.0543921	TRUE	FALSE
23492-0.0	Cholesteryl esters in very large VLDL	metabolomics	23590-0.0	Cholesterol to total lipids ratio in large VLDL	metabolomics	0.054382	FALSE	FALSE
ceacam18		proteomics	pcdh12		proteomics	0.0543676	FALSE	FALSE
23539-0.0	Phospholipids in medium LDL	metabolomics	23632-0.0	Free cholesterol to total lipids ratio in very large HDL	metabolomics	0.0543599	FALSE	FALSE
23433-0.0	Average diameter for HDL particles	metabolomics	ccl22		proteomics	0.0543452	TRUE	FALSE
fkbp1b		proteomics	ft4		biomarkers	0.054327	TRUE	FALSE
23436-0.0	Total cholines	metabolomics	fkbp1b		proteomics	0.0543185	TRUE	FALSE
23513-0.0	Cholesteryl esters in small VLDL	metabolomics	bag6		proteomics	0.0543127	TRUE	FALSE
23541-0.0	Cholesteryl esters in medium LDL	metabolomics	23589-0.0	Phospholipids to total lipids ratio in large VLDL	metabolomics	0.0542819	FALSE	FALSE
23627-0.0	Free cholesterol to total lipids ratio in small LDL	metabolomics	akr7l		proteomics	0.0542755	TRUE	FALSE
23485-0.0	Cholesteryl esters in chylomicrons and extremely large VLDL	metabolomics	smad1		proteomics	0.0542751	TRUE	FALSE
apol1		proteomics	impact		proteomics	0.0542529	FALSE	FALSE
23635-0.0	Cholesterol to total lipids ratio in large HDL	metabolomics	reg4		proteomics	0.0542513	TRUE	FALSE
23457-0.0	Ratio of docosahexaenoic acid to total fatty acids	metabolomics	impact		proteomics	0.054222	TRUE	FALSE
23586-0.0	Cholesteryl esters to total lipids ratio in very large VLDL	metabolomics	23630-0.0	Cholesterol to total lipids ratio in very large HDL	metabolomics	0.0542084	FALSE	FALSE
ceacam18		proteomics	fkbp1b		proteomics	0.0542025	FALSE	FALSE
23414-0.0	Phospholipids in HDL	metabolomics	23643-0.0	Triglycerides to total lipids ratio in medium HDL	metabolomics	0.0542018	FALSE	FALSE
23595-0.0	Cholesterol to total lipids ratio in medium VLDL	metabolomics	chmp6		proteomics	0.054195	TRUE	FALSE
23487-0.0	Triglycerides in chylomicrons and extremely large VLDL	metabolomics	fe		biomarkers	0.0541894	TRUE	FALSE
23438-0.0	Sphingomyelins	metabolomics	23493-0.0	Free cholesterol in very large VLDL	metabolomics	0.0541847	FALSE	FALSE
23598-0.0	Triglycerides to total lipids ratio in medium VLDL	metabolomics	fe		biomarkers	0.0541761	TRUE	FALSE
23497-0.0	Phospholipids in large VLDL	metabolomics	fkbp1b		proteomics	0.0541733	TRUE	FALSE
23418-0.0	Cholesteryl esters in HDL	metabolomics	lefty2		proteomics	0.0541717	TRUE	FALSE
23436-0.0	Total cholines	metabolomics	23589-0.0	Phospholipids to total lipids ratio in large VLDL	metabolomics	0.0541369	FALSE	FALSE
abl1		proteomics	gatd3		proteomics	0.054128	FALSE	FALSE
23416-0.0	Cholesteryl esters in VLDL	metabolomics	fe		biomarkers	0.054122	TRUE	FALSE
23620-0.0	Cholesterol to total lipids ratio in medium LDL	metabolomics	lyzl2		proteomics	0.0541218	TRUE	FALSE
23641-0.0	Cholesteryl esters to total lipids ratio in medium HDL	metabolomics	safb2		proteomics	0.0541169	TRUE	FALSE
23425-0.0	Total lipids in LDL	metabolomics	maea		proteomics	0.0541108	TRUE	FALSE
23414-0.0	Phospholipids in HDL	metabolomics	eos		biomarkers	0.0541071	TRUE	FALSE
23538-0.0	Total lipids in medium LDL	metabolomics	23591-0.0	Cholesteryl esters to total lipids ratio in large VLDL	metabolomics	0.0541006	FALSE	FALSE
apol1		proteomics	baiap2		proteomics	0.0540923	FALSE	FALSE
23490-0.0	Phospholipids in very large VLDL	metabolomics	gsn		proteomics	0.0540851	TRUE	FALSE
23496-0.0	Total lipids in large VLDL	metabolomics	23628-0.0	Triglycerides to total lipids ratio in small LDL	metabolomics	0.0540819	FALSE	FALSE
23510-0.0	Total lipids in small VLDL	metabolomics	lgals7_lgals7b		proteomics	0.0540793	TRUE	FALSE
23640-0.0	Cholesterol to total lipids ratio in medium HDL	metabolomics	apol1		proteomics	0.0540769	TRUE	FALSE
23490-0.0	Phospholipids in very large VLDL	metabolomics	smad1		proteomics	0.0540666	TRUE	FALSE
23416-0.0	Cholesteryl esters in VLDL	metabolomics	23486-0.0	Free cholesterol in chylomicrons and extremely large VLDL	metabolomics	0.0540661	FALSE	FALSE
23413-0.0	Phospholipids in LDL	metabolomics	23632-0.0	Free cholesterol to total lipids ratio in very large HDL	metabolomics	0.0540653	FALSE	FALSE
23517-0.0	Total lipids in very small VLDL	metabolomics	ca_adj		biomarkers	0.0540509	TRUE	FALSE
23492-0.0	Cholesteryl esters in very large VLDL	metabolomics	ca_adj		biomarkers	0.0540481	TRUE	FALSE
23622-0.0	Free cholesterol to total lipids ratio in medium LDL	metabolomics	obp2b		proteomics	0.0540348	TRUE	FALSE
23513-0.0	Cholesteryl esters in small VLDL	metabolomics	ceacam18		proteomics	0.0540342	TRUE	FALSE
23636-0.0	Cholesteryl esters to total lipids ratio in large HDL	metabolomics	mchc		biomarkers	0.0540258	TRUE	FALSE
23448-0.0	Saturated fatty acids	metabolomics	mocs2		proteomics	0.0540115	TRUE	FALSE
23632-0.0	Free cholesterol to total lipids ratio in very large HDL	metabolomics	syt1		proteomics	0.0540046	TRUE	FALSE
23531-0.0	Total lipids in large LDL	metabolomics	sdk2		proteomics	0.0539977	TRUE	FALSE
23527-0.0	Cholesteryl esters in IDL	metabolomics	pyy		proteomics	0.0539944	TRUE	FALSE
adgrg1		proteomics	dusp13		proteomics	0.0539942	FALSE	FALSE
23414-0.0	Phospholipids in HDL	metabolomics	mocs2		proteomics	0.053984	TRUE	FALSE
23486-0.0	Free cholesterol in chylomicrons and extremely large VLDL	metabolomics	23588-0.0	Triglycerides to total lipids ratio in very large VLDL	metabolomics	0.0539715	FALSE	FALSE
chmp6		proteomics	lgals7_lgals7b		proteomics	0.0539695	FALSE	FALSE
23498-0.0	Cholesterol in large VLDL	metabolomics	23646-0.0	Cholesteryl esters to total lipids ratio in small HDL	metabolomics	0.0539453	FALSE	FALSE
23618-0.0	Triglycerides to total lipids ratio in large LDL	metabolomics	dipk2b		proteomics	0.0539299	TRUE	FALSE
23409-0.0	Triglycerides in LDL	metabolomics	cntn4		proteomics	0.0539286	TRUE	FALSE
23408-0.0	Triglycerides in VLDL	metabolomics	23604-0.0	Phospholipids to total lipids ratio in very small VLDL	metabolomics	0.0539223	FALSE	FALSE
23484-0.0	Cholesterol in chylomicrons and extremely large VLDL	metabolomics	smad1		proteomics	0.0539208	TRUE	FALSE
23517-0.0	Total lipids in very small VLDL	metabolomics	23539-0.0	Phospholipids in medium LDL	metabolomics	0.0539128	FALSE	FALSE
23545-0.0	Total lipids in small LDL	metabolomics	lcat		proteomics	0.0539122	TRUE	FALSE
23604-0.0	Phospholipids to total lipids ratio in very small VLDL	metabolomics	cd7		proteomics	0.0539066	TRUE	FALSE
23643-0.0	Triglycerides to total lipids ratio in medium HDL	metabolomics	chmp6		proteomics	0.0538977	TRUE	FALSE
adgrg1		proteomics	bpifa2		proteomics	0.053877	FALSE	FALSE
23454-0.0	Ratio of monounsaturated fatty acids to total fatty acids	metabolomics	icoslg		proteomics	0.0538707	TRUE	FALSE
mocs2		proteomics	serpine2		proteomics	0.0538706	FALSE	FALSE
coq7		proteomics	tomm20		proteomics	0.053851	FALSE	FALSE
23517-0.0	Total lipids in very small VLDL	metabolomics	23606-0.0	Cholesteryl esters to total lipids ratio in very small VLDL	metabolomics	0.0538498	FALSE	FALSE
23402-0.0	Remnant cholesterol (non-HDL, non-LDL -cholesterol)	metabolomics	smad1		proteomics	0.0538312	TRUE	FALSE
23512-0.0	Cholesterol in small VLDL	metabolomics	fkbp1b		proteomics	0.0538307	TRUE	FALSE
23510-0.0	Total lipids in small VLDL	metabolomics	bag6		proteomics	0.0538236	TRUE	FALSE
23452-0.0	Ratio of omega-6 fatty acids to total fatty acids	metabolomics	igsf8		proteomics	0.0538116	TRUE	FALSE
23457-0.0	Ratio of docosahexaenoic acid to total fatty acids	metabolomics	fe		biomarkers	0.0538113	TRUE	FALSE
23504-0.0	Phospholipids in medium VLDL	metabolomics	23618-0.0	Triglycerides to total lipids ratio in large LDL	metabolomics	0.0538108	FALSE	FALSE
23417-0.0	Cholesteryl esters in LDL	metabolomics	23588-0.0	Triglycerides to total lipids ratio in very large VLDL	metabolomics	0.0538078	FALSE	FALSE
23599-0.0	Phospholipids to total lipids ratio in small VLDL	metabolomics	23630-0.0	Cholesterol to total lipids ratio in very large HDL	metabolomics	0.0538065	FALSE	FALSE
23622-0.0	Free cholesterol to total lipids ratio in medium LDL	metabolomics	gatd3		proteomics	0.0537893	TRUE	FALSE
23596-0.0	Cholesteryl esters to total lipids ratio in medium VLDL	metabolomics	lymph		biomarkers	0.0537675	TRUE	FALSE
23464-0.0	Total concentration of branched-chain amino acids (leucine + isoleucine + valine)	metabolomics	ceacam18		proteomics	0.0537518	TRUE	FALSE
23611-0.0	Cholesteryl esters to total lipids ratio in IDL	metabolomics	fe		biomarkers	0.0537388	TRUE	FALSE
23413-0.0	Phospholipids in LDL	metabolomics	ccl3		proteomics	0.0537326	TRUE	FALSE
23413-0.0	Phospholipids in LDL	metabolomics	23433-0.0	Average diameter for HDL particles	metabolomics	0.0537232	FALSE	FALSE
23580-0.0	Cholesterol to total lipids ratio in chylomicrons and extremely large VLDL	metabolomics	23640-0.0	Cholesterol to total lipids ratio in medium HDL	metabolomics	0.0537094	FALSE	FALSE
safb2		proteomics	serpine2		proteomics	0.053708	FALSE	FALSE
23467-0.0	Valine	metabolomics	23526-0.0	Cholesterol in IDL	metabolomics	0.0537003	FALSE	FALSE
23414-0.0	Phospholipids in HDL	metabolomics	coq7		proteomics	0.0536872	TRUE	FALSE
23431-0.0	Average diameter for VLDL particles	metabolomics	23580-0.0	Cholesterol to total lipids ratio in chylomicrons and extremely large VLDL	metabolomics	0.0536845	FALSE	FALSE
23599-0.0	Phospholipids to total lipids ratio in small VLDL	metabolomics	cntn4		proteomics	0.0536499	TRUE	FALSE
23400-0.0	Total cholesterol	metabolomics	spart		proteomics	0.0536469	TRUE	FALSE
23485-0.0	Cholesteryl esters in chylomicrons and extremely large VLDL	metabolomics	dynlt1		proteomics	0.053627	TRUE	FALSE
23590-0.0	Cholesterol to total lipids ratio in large VLDL	metabolomics	ace		proteomics	0.0536015	TRUE	FALSE
23600-0.0	Cholesterol to total lipids ratio in small VLDL	metabolomics	lefty2		proteomics	0.0536001	TRUE	FALSE
fgf20		proteomics	mocs2		proteomics	0.0535871	FALSE	FALSE
csf3		proteomics	eos		biomarkers	0.0535861	TRUE	FALSE
23457-0.0	Ratio of docosahexaenoic acid to total fatty acids	metabolomics	23630-0.0	Cholesterol to total lipids ratio in very large HDL	metabolomics	0.0535693	FALSE	FALSE
23629-0.0	Phospholipids to total lipids ratio in very large HDL	metabolomics	cntn4		proteomics	0.053559	TRUE	FALSE
23540-0.0	Cholesterol in medium LDL	metabolomics	23591-0.0	Cholesteryl esters to total lipids ratio in large VLDL	metabolomics	0.0535446	FALSE	FALSE
23645-0.0	Cholesterol to total lipids ratio in small HDL	metabolomics	hs6st1		proteomics	0.0535345	TRUE	FALSE
cst6		proteomics	tpmt		proteomics	0.0535258	FALSE	FALSE
23590-0.0	Cholesterol to total lipids ratio in large VLDL	metabolomics	sdhb		proteomics	0.0535248	TRUE	FALSE
23405-0.0	LDL cholesterol	metabolomics	egfr		proteomics	0.0535222	TRUE	FALSE
23524-0.0	Total lipids in IDL	metabolomics	spart		proteomics	0.0535052	TRUE	FALSE
23489-0.0	Total lipids in very large VLDL	metabolomics	dnajb1		proteomics	0.0535015	TRUE	FALSE
23449-0.0	Linoleic acid	metabolomics	pcdh12		proteomics	0.0534788	TRUE	FALSE
23483-0.0	Phospholipids in chylomicrons and extremely large VLDL	metabolomics	mocs2		proteomics	0.0534658	TRUE	FALSE
23406-0.0	HDL cholesterol	metabolomics	pcdh12		proteomics	0.0534607	TRUE	FALSE
23505-0.0	Cholesterol in medium VLDL	metabolomics	spart		proteomics	0.0534419	TRUE	FALSE
23420-0.0	Free cholesterol in VLDL	metabolomics	ccar2		proteomics	0.0534342	TRUE	FALSE
23557-0.0	Triglycerides in very large HDL	metabolomics	gabarapl1		proteomics	0.0534305	TRUE	FALSE
heg1		proteomics	obp2b		proteomics	0.0534302	FALSE	FALSE
cd3d		proteomics	dbi		proteomics	0.0534292	FALSE	FALSE
23518-0.0	Phospholipids in very small VLDL	metabolomics	impact		proteomics	0.053411	TRUE	FALSE
23496-0.0	Total lipids in large VLDL	metabolomics	heg1		proteomics	0.0534076	TRUE	FALSE
23407-0.0	Total triglycerides	metabolomics	spart		proteomics	0.0533952	TRUE	FALSE
23601-0.0	Cholesteryl esters to total lipids ratio in small VLDL	metabolomics	ing1		proteomics	0.0533867	TRUE	FALSE
23591-0.0	Cholesteryl esters to total lipids ratio in large VLDL	metabolomics	ccn5		proteomics	0.0533743	TRUE	FALSE
dipk2b		proteomics	egfr		proteomics	0.0533537	FALSE	FALSE
23431-0.0	Average diameter for VLDL particles	metabolomics	23604-0.0	Phospholipids to total lipids ratio in very small VLDL	metabolomics	0.0533454	FALSE	FALSE
23446-0.0	Polyunsaturated fatty acids	metabolomics	cntn4		proteomics	0.0533288	TRUE	FALSE
23589-0.0	Phospholipids to total lipids ratio in large VLDL	metabolomics	glipr1		proteomics	0.0533174	TRUE	FALSE
23403-0.0	VLDL cholesterol	metabolomics	bag6		proteomics	0.0533154	TRUE	FALSE
23511-0.0	Phospholipids in small VLDL	metabolomics	23603-0.0	Triglycerides to total lipids ratio in small VLDL	metabolomics	0.0533144	FALSE	FALSE
23444-0.0	Omega-3 fatty acids	metabolomics	ft4		biomarkers	0.0532968	TRUE	FALSE
gbp6		proteomics	obp2b		proteomics	0.0532906	FALSE	FALSE
23608-0.0	Triglycerides to total lipids ratio in very small VLDL	metabolomics	icoslg		proteomics	0.053283	TRUE	FALSE
23453-0.0	Ratio of polyunsaturated fatty acids to total fatty acids	metabolomics	lefty2		proteomics	0.0532789	TRUE	FALSE
23456-0.0	Ratio of linoleic acid to total fatty acids	metabolomics	spesp1		proteomics	0.0532625	TRUE	FALSE
23599-0.0	Phospholipids to total lipids ratio in small VLDL	metabolomics	23606-0.0	Cholesteryl esters to total lipids ratio in very small VLDL	metabolomics	0.0532525	FALSE	FALSE
ly6d		proteomics	pak4		proteomics	0.0532357	FALSE	FALSE
23638-0.0	Triglycerides to total lipids ratio in large HDL	metabolomics	obp2b		proteomics	0.0532285	TRUE	FALSE
23601-0.0	Cholesteryl esters to total lipids ratio in small VLDL	metabolomics	cntn4		proteomics	0.0532168	TRUE	FALSE
23641-0.0	Cholesteryl esters to total lipids ratio in medium HDL	metabolomics	mchc		biomarkers	0.0532068	TRUE	FALSE
23629-0.0	Phospholipids to total lipids ratio in very large HDL	metabolomics	ccar2		proteomics	0.0532019	TRUE	FALSE
ccl22		proteomics	lefty2		proteomics	0.0531971	FALSE	FALSE
23492-0.0	Cholesteryl esters in very large VLDL	metabolomics	gpnmb		proteomics	0.0531813	TRUE	FALSE
23415-0.0	Total esterified cholesterol	metabolomics	pyy		proteomics	0.0531648	TRUE	FALSE
23482-0.0	Total lipids in chylomicrons and extremely large VLDL	metabolomics	23580-0.0	Cholesterol to total lipids ratio in chylomicrons and extremely large VLDL	metabolomics	0.0531603	FALSE	FALSE
23586-0.0	Cholesteryl esters to total lipids ratio in very large VLDL	metabolomics	eos		biomarkers	0.0531564	TRUE	FALSE
23491-0.0	Cholesterol in very large VLDL	metabolomics	23638-0.0	Triglycerides to total lipids ratio in large HDL	metabolomics	0.053143	FALSE	FALSE
23634-0.0	Phospholipids to total lipids ratio in large HDL	metabolomics	cadps		proteomics	0.0531416	TRUE	FALSE
23496-0.0	Total lipids in large VLDL	metabolomics	maea		proteomics	0.0531335	TRUE	FALSE
23406-0.0	HDL cholesterol	metabolomics	lefty2		proteomics	0.0531305	TRUE	FALSE
23557-0.0	Triglycerides in very large HDL	metabolomics	23585-0.0	Cholesterol to total lipids ratio in very large VLDL	metabolomics	0.0531287	FALSE	FALSE
dbi		proteomics	ing1		proteomics	0.0531243	FALSE	FALSE
23456-0.0	Ratio of linoleic acid to total fatty acids	metabolomics	23604-0.0	Phospholipids to total lipids ratio in very small VLDL	metabolomics	0.0531187	FALSE	FALSE
23431-0.0	Average diameter for VLDL particles	metabolomics	lcat		proteomics	0.053103	TRUE	FALSE
23486-0.0	Free cholesterol in chylomicrons and extremely large VLDL	metabolomics	glipr1		proteomics	0.0530894	TRUE	FALSE
23417-0.0	Cholesteryl esters in LDL	metabolomics	smad1		proteomics	0.0530869	TRUE	FALSE
23504-0.0	Phospholipids in medium VLDL	metabolomics	fe		biomarkers	0.0530865	TRUE	FALSE
23484-0.0	Cholesterol in chylomicrons and extremely large VLDL	metabolomics	mocs2		proteomics	0.0530745	TRUE	FALSE
23579-0.0	Phospholipids to total lipids ratio in chylomicrons and extremely large VLDL	metabolomics	23591-0.0	Cholesteryl esters to total lipids ratio in large VLDL	metabolomics	0.0530711	FALSE	FALSE
23431-0.0	Average diameter for VLDL particles	metabolomics	ca_adj		biomarkers	0.0530668	TRUE	FALSE
23438-0.0	Sphingomyelins	metabolomics	23539-0.0	Phospholipids in medium LDL	metabolomics	0.0530588	FALSE	FALSE
23431-0.0	Average diameter for VLDL particles	metabolomics	bid		proteomics	0.0530571	TRUE	FALSE
ccar2		proteomics	sdk2		proteomics	0.0530326	FALSE	FALSE
akr7l		proteomics	hpgds		proteomics	0.0530317	FALSE	FALSE
23641-0.0	Cholesteryl esters to total lipids ratio in medium HDL	metabolomics	sdhb		proteomics	0.0529991	TRUE	FALSE
23440-0.0	Apolipoprotein A1	metabolomics	23500-0.0	Free cholesterol in large VLDL	metabolomics	0.052998	FALSE	FALSE
23647-0.0	Free cholesterol to total lipids ratio in small HDL	metabolomics	dtd1		proteomics	0.0529801	TRUE	FALSE
23596-0.0	Cholesteryl esters to total lipids ratio in medium VLDL	metabolomics	23630-0.0	Cholesterol to total lipids ratio in very large HDL	metabolomics	0.0529754	FALSE	FALSE
23452-0.0	Ratio of omega-6 fatty acids to total fatty acids	metabolomics	lefty2		proteomics	0.0529699	TRUE	FALSE
23494-0.0	Triglycerides in very large VLDL	metabolomics	stx6		proteomics	0.0529648	TRUE	FALSE
23437-0.0	Phosphatidylcholines	metabolomics	23622-0.0	Free cholesterol to total lipids ratio in medium LDL	metabolomics	0.0529247	FALSE	FALSE
23452-0.0	Ratio of omega-6 fatty acids to total fatty acids	metabolomics	smad1		proteomics	0.0529196	TRUE	FALSE
fgf20		proteomics	lefty2		proteomics	0.0529136	FALSE	FALSE
23411-0.0	Total phospholipids in lipoprotein particles	metabolomics	ft4		biomarkers	0.0529129	TRUE	FALSE
23601-0.0	Cholesteryl esters to total lipids ratio in small VLDL	metabolomics	23636-0.0	Cholesteryl esters to total lipids ratio in large HDL	metabolomics	0.0529081	FALSE	FALSE
23403-0.0	VLDL cholesterol	metabolomics	dtd1		proteomics	0.0529063	TRUE	FALSE
fgf20		proteomics	mchc		biomarkers	0.0528652	TRUE	FALSE
20280-0.0	Glucose-lactate	metabolomics	23599-0.0	Phospholipids to total lipids ratio in small VLDL	metabolomics	0.0528593	FALSE	FALSE
23505-0.0	Cholesterol in medium VLDL	metabolomics	23599-0.0	Phospholipids to total lipids ratio in small VLDL	metabolomics	0.0528501	FALSE	FALSE
23515-0.0	Triglycerides in small VLDL	metabolomics	fe		biomarkers	0.0528346	TRUE	FALSE
23442-0.0	Total fatty acids	metabolomics	23646-0.0	Cholesteryl esters to total lipids ratio in small HDL	metabolomics	0.0528226	FALSE	FALSE
ccl3		proteomics	chmp6		proteomics	0.0528199	FALSE	FALSE
gatd3		proteomics	sdhb		proteomics	0.0528197	FALSE	FALSE
23545-0.0	Total lipids in small LDL	metabolomics	23633-0.0	Triglycerides to total lipids ratio in very large HDL	metabolomics	0.0528173	FALSE	FALSE
23462-0.0	Glycine	metabolomics	stx6		proteomics	0.0528114	TRUE	FALSE
23535-0.0	Free cholesterol in large LDL	metabolomics	reg4		proteomics	0.0528063	TRUE	FALSE
bid		proteomics	sdhb		proteomics	0.0528035	FALSE	FALSE
23531-0.0	Total lipids in large LDL	metabolomics	spart		proteomics	0.0527992	TRUE	FALSE
dbi		proteomics	egfr		proteomics	0.0527909	FALSE	FALSE
23456-0.0	Ratio of linoleic acid to total fatty acids	metabolomics	23467-0.0	Valine	metabolomics	0.052787	FALSE	FALSE
ace		proteomics	gsn		proteomics	0.0527859	FALSE	FALSE
23586-0.0	Cholesteryl esters to total lipids ratio in very large VLDL	metabolomics	cadps		proteomics	0.0527818	TRUE	FALSE
23636-0.0	Cholesteryl esters to total lipids ratio in large HDL	metabolomics	chmp6		proteomics	0.0527762	TRUE	FALSE
23634-0.0	Phospholipids to total lipids ratio in large HDL	metabolomics	23643-0.0	Triglycerides to total lipids ratio in medium HDL	metabolomics	0.05277	FALSE	FALSE
23405-0.0	LDL cholesterol	metabolomics	23588-0.0	Triglycerides to total lipids ratio in very large VLDL	metabolomics	0.0527692	FALSE	FALSE
23504-0.0	Phospholipids in medium VLDL	metabolomics	23645-0.0	Cholesterol to total lipids ratio in small HDL	metabolomics	0.0527568	FALSE	FALSE
23636-0.0	Cholesteryl esters to total lipids ratio in large HDL	metabolomics	lymph		biomarkers	0.0527542	TRUE	FALSE
23596-0.0	Cholesteryl esters to total lipids ratio in medium VLDL	metabolomics	apol1		proteomics	0.0527378	TRUE	FALSE
dnajb1		proteomics	igsf8		proteomics	0.0527354	FALSE	FALSE
23443-0.0	Degree of unsaturation	metabolomics	stx6		proteomics	0.0527089	TRUE	FALSE
23448-0.0	Saturated fatty acids	metabolomics	ft4		biomarkers	0.052685	TRUE	FALSE
23456-0.0	Ratio of linoleic acid to total fatty acids	metabolomics	dynlt1		proteomics	0.0526789	TRUE	FALSE
23485-0.0	Cholesteryl esters in chylomicrons and extremely large VLDL	metabolomics	fkbp1b		proteomics	0.052676	TRUE	FALSE
23458-0.0	Ratio of polyunsaturated fatty acids to monounsaturated fatty acids	metabolomics	23580-0.0	Cholesterol to total lipids ratio in chylomicrons and extremely large VLDL	metabolomics	0.0526755	FALSE	FALSE
23528-0.0	Free cholesterol in IDL	metabolomics	spart		proteomics	0.0526735	TRUE	FALSE
ccar2		proteomics	ceacam18		proteomics	0.0526712	FALSE	FALSE
ca_adj		biomarkers	pcdh12		proteomics	0.0526637	TRUE	FALSE
23636-0.0	Cholesteryl esters to total lipids ratio in large HDL	metabolomics	ace		proteomics	0.052634	TRUE	FALSE
23453-0.0	Ratio of polyunsaturated fatty acids to total fatty acids	metabolomics	23588-0.0	Triglycerides to total lipids ratio in very large VLDL	metabolomics	0.0526268	FALSE	FALSE
23438-0.0	Sphingomyelins	metabolomics	lbp		proteomics	0.0526259	TRUE	FALSE
23466-0.0	Leucine	metabolomics	akr7l		proteomics	0.0526111	TRUE	FALSE
23407-0.0	Total triglycerides	metabolomics	reg4		proteomics	0.0526026	TRUE	FALSE
23410-0.0	Triglycerides in HDL	metabolomics	23412-0.0	Phospholipids in VLDL	metabolomics	0.0526016	FALSE	FALSE
23467-0.0	Valine	metabolomics	23531-0.0	Total lipids in large LDL	metabolomics	0.052598	FALSE	FALSE
23457-0.0	Ratio of docosahexaenoic acid to total fatty acids	metabolomics	23466-0.0	Leucine	metabolomics	0.0525926	FALSE	FALSE
23452-0.0	Ratio of omega-6 fatty acids to total fatty acids	metabolomics	apol1		proteomics	0.0525787	TRUE	FALSE
23486-0.0	Free cholesterol in chylomicrons and extremely large VLDL	metabolomics	ccn5		proteomics	0.0525627	TRUE	FALSE
cadps		proteomics	serpine2		proteomics	0.0525606	FALSE	FALSE
23404-0.0	Clinical LDL cholesterol	metabolomics	23467-0.0	Valine	metabolomics	0.052559	FALSE	FALSE
23506-0.0	Cholesteryl esters in medium VLDL	metabolomics	eos		biomarkers	0.0525583	TRUE	FALSE
ccar2		proteomics	eos		biomarkers	0.0525295	TRUE	FALSE
23623-0.0	Triglycerides to total lipids ratio in medium LDL	metabolomics	dipk2b		proteomics	0.0525037	TRUE	FALSE
dnajb1		proteomics	gatd3		proteomics	0.0524956	FALSE	FALSE
baiap2		proteomics	gatd3		proteomics	0.0524851	FALSE	FALSE
23515-0.0	Triglycerides in small VLDL	metabolomics	23628-0.0	Triglycerides to total lipids ratio in small LDL	metabolomics	0.0524658	FALSE	FALSE
23600-0.0	Cholesterol to total lipids ratio in small VLDL	metabolomics	apol1		proteomics	0.0524651	TRUE	FALSE
23435-0.0	Ratio of triglycerides to phosphoglycerides	metabolomics	23557-0.0	Triglycerides in very large HDL	metabolomics	0.0524608	FALSE	FALSE
23411-0.0	Total phospholipids in lipoprotein particles	metabolomics	spesp1		proteomics	0.0524534	TRUE	FALSE
23467-0.0	Valine	metabolomics	23518-0.0	Phospholipids in very small VLDL	metabolomics	0.052416	FALSE	FALSE
23418-0.0	Cholesteryl esters in HDL	metabolomics	pcdh12		proteomics	0.0523971	TRUE	FALSE
cd3d		proteomics	egfr		proteomics	0.0523781	FALSE	FALSE
23404-0.0	Clinical LDL cholesterol	metabolomics	23604-0.0	Phospholipids to total lipids ratio in very small VLDL	metabolomics	0.0523744	FALSE	FALSE
23411-0.0	Total phospholipids in lipoprotein particles	metabolomics	cd3d		proteomics	0.0523386	TRUE	FALSE
23457-0.0	Ratio of docosahexaenoic acid to total fatty acids	metabolomics	ccl22		proteomics	0.0523294	TRUE	FALSE
23641-0.0	Cholesteryl esters to total lipids ratio in medium HDL	metabolomics	glipr1		proteomics	0.0523282	TRUE	FALSE
23447-0.0	Monounsaturated fatty acids	metabolomics	23604-0.0	Phospholipids to total lipids ratio in very small VLDL	metabolomics	0.0523271	FALSE	FALSE
23499-0.0	Cholesteryl esters in large VLDL	metabolomics	ca_adj		biomarkers	0.0522893	TRUE	FALSE
23632-0.0	Free cholesterol to total lipids ratio in very large HDL	metabolomics	eos		biomarkers	0.0522826	TRUE	FALSE
23484-0.0	Cholesterol in chylomicrons and extremely large VLDL	metabolomics	fkbp1b		proteomics	0.0522804	TRUE	FALSE
23510-0.0	Total lipids in small VLDL	metabolomics	fgf20		proteomics	0.0522673	TRUE	FALSE
cd3d		proteomics	mocs2		proteomics	0.0522571	FALSE	FALSE
23410-0.0	Triglycerides in HDL	metabolomics	eos		biomarkers	0.0522564	TRUE	FALSE
lcat		proteomics	mchc		biomarkers	0.0522534	TRUE	FALSE
23511-0.0	Phospholipids in small VLDL	metabolomics	ca_adj		biomarkers	0.0522524	TRUE	FALSE
hs6st1		proteomics	lcat		proteomics	0.0522459	FALSE	FALSE
23491-0.0	Cholesterol in very large VLDL	metabolomics	23641-0.0	Cholesteryl esters to total lipids ratio in medium HDL	metabolomics	0.0522276	FALSE	FALSE
23647-0.0	Free cholesterol to total lipids ratio in small HDL	metabolomics	ca_adj		biomarkers	0.0522156	TRUE	FALSE
csf3		proteomics	ft4		biomarkers	0.0522076	TRUE	FALSE
ace		proteomics	lbp		proteomics	0.0522061	FALSE	FALSE
23457-0.0	Ratio of docosahexaenoic acid to total fatty acids	metabolomics	lefty2		proteomics	0.0521915	TRUE	FALSE
23640-0.0	Cholesterol to total lipids ratio in medium HDL	metabolomics	sdhb		proteomics	0.0521812	TRUE	FALSE
23453-0.0	Ratio of polyunsaturated fatty acids to total fatty acids	metabolomics	smad1		proteomics	0.0521712	TRUE	FALSE
23602-0.0	Free cholesterol to total lipids ratio in small VLDL	metabolomics	23623-0.0	Triglycerides to total lipids ratio in medium LDL	metabolomics	0.0521601	FALSE	FALSE
23620-0.0	Cholesterol to total lipids ratio in medium LDL	metabolomics	obp2b		proteomics	0.0521598	TRUE	FALSE
ly6d		proteomics	sdhb		proteomics	0.0521039	FALSE	FALSE
23504-0.0	Phospholipids in medium VLDL	metabolomics	hpgds		proteomics	0.0520878	TRUE	FALSE
23595-0.0	Cholesterol to total lipids ratio in medium VLDL	metabolomics	apol1		proteomics	0.0520742	TRUE	FALSE
23520-0.0	Cholesteryl esters in very small VLDL	metabolomics	alb		biomarkers	0.0520715	TRUE	FALSE
23433-0.0	Average diameter for HDL particles	metabolomics	dynlt1		proteomics	0.0520604	TRUE	FALSE
23436-0.0	Total cholines	metabolomics	23590-0.0	Cholesterol to total lipids ratio in large VLDL	metabolomics	0.0520499	FALSE	FALSE
23596-0.0	Cholesteryl esters to total lipids ratio in medium VLDL	metabolomics	chmp6		proteomics	0.052043	TRUE	FALSE
23433-0.0	Average diameter for HDL particles	metabolomics	sdhb		proteomics	0.0520375	TRUE	FALSE
23504-0.0	Phospholipids in medium VLDL	metabolomics	baiap2		proteomics	0.0520374	TRUE	FALSE
23419-0.0	Total free cholesterol	metabolomics	23617-0.0	Free cholesterol to total lipids ratio in large LDL	metabolomics	0.0520289	FALSE	FALSE
23504-0.0	Phospholipids in medium VLDL	metabolomics	ceacam18		proteomics	0.0520278	TRUE	FALSE
23455-0.0	Ratio of saturated fatty acids to total fatty acids	metabolomics	ly6d		proteomics	0.0520115	TRUE	FALSE
23405-0.0	LDL cholesterol	metabolomics	spart		proteomics	0.0520104	TRUE	FALSE
23416-0.0	Cholesteryl esters in VLDL	metabolomics	23590-0.0	Cholesterol to total lipids ratio in large VLDL	metabolomics	0.052009	FALSE	FALSE
ceacam18		proteomics	sdk2		proteomics	0.0520074	FALSE	FALSE
23457-0.0	Ratio of docosahexaenoic acid to total fatty acids	metabolomics	dynlt1		proteomics	0.0520041	TRUE	FALSE
23508-0.0	Triglycerides in medium VLDL	metabolomics	skap2		proteomics	0.0519873	TRUE	FALSE
23604-0.0	Phospholipids to total lipids ratio in very small VLDL	metabolomics	23634-0.0	Phospholipids to total lipids ratio in large HDL	metabolomics	0.0519829	FALSE	FALSE
23439-0.0	Apolipoprotein B	metabolomics	smad1		proteomics	0.0519827	TRUE	FALSE
23545-0.0	Total lipids in small LDL	metabolomics	23640-0.0	Cholesterol to total lipids ratio in medium HDL	metabolomics	0.0519784	FALSE	FALSE
23485-0.0	Cholesteryl esters in chylomicrons and extremely large VLDL	metabolomics	mocs2		proteomics	0.0519728	TRUE	FALSE
23461-0.0	Glutamine	metabolomics	23643-0.0	Triglycerides to total lipids ratio in medium HDL	metabolomics	0.051967	FALSE	FALSE
23456-0.0	Ratio of linoleic acid to total fatty acids	metabolomics	lefty2		proteomics	0.051964	TRUE	FALSE
cadps		proteomics	csf3		proteomics	0.0519593	FALSE	FALSE
23604-0.0	Phospholipids to total lipids ratio in very small VLDL	metabolomics	ceacam18		proteomics	0.0519579	TRUE	FALSE
23633-0.0	Triglycerides to total lipids ratio in very large HDL	metabolomics	glipr1		proteomics	0.0519561	TRUE	FALSE
sdhb		proteomics	serpine2		proteomics	0.0519509	FALSE	FALSE
23407-0.0	Total triglycerides	metabolomics	lefty2		proteomics	0.0519481	TRUE	FALSE
23492-0.0	Cholesteryl esters in very large VLDL	metabolomics	ft4		biomarkers	0.0519252	TRUE	FALSE
apol1		proteomics	reep4		proteomics	0.051924	FALSE	FALSE
23467-0.0	Valine	metabolomics	23533-0.0	Cholesterol in large LDL	metabolomics	0.051915	FALSE	FALSE
23595-0.0	Cholesterol to total lipids ratio in medium VLDL	metabolomics	glipr1		proteomics	0.0519149	TRUE	FALSE
23486-0.0	Free cholesterol in chylomicrons and extremely large VLDL	metabolomics	23503-0.0	Total lipids in medium VLDL	metabolomics	0.0518849	FALSE	FALSE
23579-0.0	Phospholipids to total lipids ratio in chylomicrons and extremely large VLDL	metabolomics	23641-0.0	Cholesteryl esters to total lipids ratio in medium HDL	metabolomics	0.0518819	FALSE	FALSE
23518-0.0	Phospholipids in very small VLDL	metabolomics	23579-0.0	Phospholipids to total lipids ratio in chylomicrons and extremely large VLDL	metabolomics	0.0518753	FALSE	FALSE
23645-0.0	Cholesterol to total lipids ratio in small HDL	metabolomics	stx6		proteomics	0.0518702	TRUE	FALSE
23604-0.0	Phospholipids to total lipids ratio in very small VLDL	metabolomics	fgf20		proteomics	0.0518658	TRUE	FALSE
23526-0.0	Cholesterol in IDL	metabolomics	lymph		biomarkers	0.0518386	TRUE	FALSE
23410-0.0	Triglycerides in HDL	metabolomics	23579-0.0	Phospholipids to total lipids ratio in chylomicrons and extremely large VLDL	metabolomics	0.0518194	FALSE	FALSE
23402-0.0	Remnant cholesterol (non-HDL, non-LDL -cholesterol)	metabolomics	23588-0.0	Triglycerides to total lipids ratio in very large VLDL	metabolomics	0.0518144	FALSE	FALSE
23416-0.0	Cholesteryl esters in VLDL	metabolomics	23627-0.0	Free cholesterol to total lipids ratio in small LDL	metabolomics	0.051807	FALSE	FALSE
23512-0.0	Cholesterol in small VLDL	metabolomics	ccl7		proteomics	0.0518067	TRUE	FALSE
23411-0.0	Total phospholipids in lipoprotein particles	metabolomics	fkbp1b		proteomics	0.0517587	TRUE	FALSE
23420-0.0	Free cholesterol in VLDL	metabolomics	23623-0.0	Triglycerides to total lipids ratio in medium LDL	metabolomics	0.0517556	FALSE	FALSE
23515-0.0	Triglycerides in small VLDL	metabolomics	23627-0.0	Free cholesterol to total lipids ratio in small LDL	metabolomics	0.05175	FALSE	FALSE
23599-0.0	Phospholipids to total lipids ratio in small VLDL	metabolomics	pyy		proteomics	0.0517499	TRUE	FALSE
23442-0.0	Total fatty acids	metabolomics	23638-0.0	Triglycerides to total lipids ratio in large HDL	metabolomics	0.0517406	FALSE	FALSE
23591-0.0	Cholesteryl esters to total lipids ratio in large VLDL	metabolomics	ccar2		proteomics	0.0517257	TRUE	FALSE
chmp6		proteomics	lyzl2		proteomics	0.0517187	FALSE	FALSE
23628-0.0	Triglycerides to total lipids ratio in small LDL	metabolomics	gatd3		proteomics	0.0517092	TRUE	FALSE
23435-0.0	Ratio of triglycerides to phosphoglycerides	metabolomics	ft4		biomarkers	0.0517023	TRUE	FALSE
23595-0.0	Cholesterol to total lipids ratio in medium VLDL	metabolomics	mocs2		proteomics	0.0517021	TRUE	FALSE
23447-0.0	Monounsaturated fatty acids	metabolomics	ft4		biomarkers	0.0516983	TRUE	FALSE
23489-0.0	Total lipids in very large VLDL	metabolomics	ft4		biomarkers	0.0516958	TRUE	FALSE
23622-0.0	Free cholesterol to total lipids ratio in medium LDL	metabolomics	akr7l		proteomics	0.0516936	TRUE	FALSE
23470-0.0	Glucose	metabolomics	mocs2		proteomics	0.0516738	TRUE	FALSE
23444-0.0	Omega-3 fatty acids	metabolomics	23586-0.0	Cholesteryl esters to total lipids ratio in very large VLDL	metabolomics	0.0516672	FALSE	FALSE
23406-0.0	HDL cholesterol	metabolomics	23588-0.0	Triglycerides to total lipids ratio in very large VLDL	metabolomics	0.0516637	FALSE	FALSE
23528-0.0	Free cholesterol in IDL	metabolomics	apol1		proteomics	0.0516555	TRUE	FALSE
23464-0.0	Total concentration of branched-chain amino acids (leucine + isoleucine + valine)	metabolomics	bag6		proteomics	0.0516419	TRUE	FALSE
23462-0.0	Glycine	metabolomics	dynlt1		proteomics	0.0516387	TRUE	FALSE
23442-0.0	Total fatty acids	metabolomics	bpifa2		proteomics	0.0516346	TRUE	FALSE
23628-0.0	Triglycerides to total lipids ratio in small LDL	metabolomics	gpnmb		proteomics	0.0516318	TRUE	FALSE
23599-0.0	Phospholipids to total lipids ratio in small VLDL	metabolomics	adgrg1		proteomics	0.0516131	TRUE	FALSE
ccl22		proteomics	gbp6		proteomics	0.0516045	FALSE	FALSE
23426-0.0	Total lipids in HDL	metabolomics	23580-0.0	Cholesterol to total lipids ratio in chylomicrons and extremely large VLDL	metabolomics	0.0515917	FALSE	FALSE
23427-0.0	Total concentration of lipoprotein particles	metabolomics	fkbp1b		proteomics	0.0515701	TRUE	FALSE
23513-0.0	Cholesteryl esters in small VLDL	metabolomics	23589-0.0	Phospholipids to total lipids ratio in large VLDL	metabolomics	0.0515694	FALSE	FALSE
23426-0.0	Total lipids in HDL	metabolomics	ly6d		proteomics	0.0515679	TRUE	FALSE
cadps		proteomics	ft4		biomarkers	0.0515667	TRUE	FALSE
23524-0.0	Total lipids in IDL	metabolomics	pyy		proteomics	0.0515611	TRUE	FALSE
23498-0.0	Cholesterol in large VLDL	metabolomics	hpgds		proteomics	0.0515596	TRUE	FALSE
23446-0.0	Polyunsaturated fatty acids	metabolomics	23604-0.0	Phospholipids to total lipids ratio in very small VLDL	metabolomics	0.0515491	FALSE	FALSE
23406-0.0	HDL cholesterol	metabolomics	23580-0.0	Cholesterol to total lipids ratio in chylomicrons and extremely large VLDL	metabolomics	0.0515393	FALSE	FALSE
23511-0.0	Phospholipids in small VLDL	metabolomics	fe		biomarkers	0.0515297	TRUE	FALSE
23467-0.0	Valine	metabolomics	23534-0.0	Cholesteryl esters in large LDL	metabolomics	0.0515121	FALSE	FALSE
bid		proteomics	igsf8		proteomics	0.0515116	FALSE	FALSE
23604-0.0	Phospholipids to total lipids ratio in very small VLDL	metabolomics	lonp1		proteomics	0.0515052	TRUE	FALSE
23599-0.0	Phospholipids to total lipids ratio in small VLDL	metabolomics	snapin		proteomics	0.0515044	TRUE	FALSE
23401-0.0	Total cholesterol minus HDL-C	metabolomics	23467-0.0	Valine	metabolomics	0.0515042	FALSE	FALSE
23420-0.0	Free cholesterol in VLDL	metabolomics	lgals7_lgals7b		proteomics	0.0515028	TRUE	FALSE
23635-0.0	Cholesterol to total lipids ratio in large HDL	metabolomics	chmp6		proteomics	0.0514869	TRUE	FALSE
ca_adj		biomarkers	lefty2		proteomics	0.0514836	TRUE	FALSE
23444-0.0	Omega-3 fatty acids	metabolomics	23615-0.0	Cholesterol to total lipids ratio in large LDL	metabolomics	0.0514818	FALSE	FALSE
23501-0.0	Triglycerides in large VLDL	metabolomics	heg1		proteomics	0.0514778	TRUE	FALSE
23527-0.0	Cholesteryl esters in IDL	metabolomics	reg4		proteomics	0.0514717	TRUE	FALSE
23504-0.0	Phospholipids in medium VLDL	metabolomics	lgals7_lgals7b		proteomics	0.0514702	TRUE	FALSE
23485-0.0	Cholesteryl esters in chylomicrons and extremely large VLDL	metabolomics	gpnmb		proteomics	0.0514698	TRUE	FALSE
23403-0.0	VLDL cholesterol	metabolomics	gbp6		proteomics	0.0514629	TRUE	FALSE
23517-0.0	Total lipids in very small VLDL	metabolomics	23628-0.0	Triglycerides to total lipids ratio in small LDL	metabolomics	0.0514572	FALSE	FALSE
23461-0.0	Glutamine	metabolomics	chmp6		proteomics	0.0514562	TRUE	FALSE
23447-0.0	Monounsaturated fatty acids	metabolomics	lefty2		proteomics	0.0514534	TRUE	FALSE
23492-0.0	Cholesteryl esters in very large VLDL	metabolomics	ing1		proteomics	0.0514417	TRUE	FALSE
nudt16		proteomics	safb2		proteomics	0.0514319	FALSE	FALSE
23524-0.0	Total lipids in IDL	metabolomics	reg4		proteomics	0.0514269	TRUE	FALSE
cadps		proteomics	fgf20		proteomics	0.0514236	FALSE	FALSE
23512-0.0	Cholesterol in small VLDL	metabolomics	23622-0.0	Free cholesterol to total lipids ratio in medium LDL	metabolomics	0.0514083	FALSE	FALSE
23627-0.0	Free cholesterol to total lipids ratio in small LDL	metabolomics	lefty2		proteomics	0.051402	TRUE	FALSE
23439-0.0	Apolipoprotein B	metabolomics	dnajb1		proteomics	0.0513994	TRUE	FALSE
23456-0.0	Ratio of linoleic acid to total fatty acids	metabolomics	cntn4		proteomics	0.0513755	TRUE	FALSE
23434-0.0	Phosphoglycerides	metabolomics	lgals7_lgals7b		proteomics	0.0513728	TRUE	FALSE
23425-0.0	Total lipids in LDL	metabolomics	smad1		proteomics	0.0513704	TRUE	FALSE
23471-0.0	Lactate	metabolomics	gpnmb		proteomics	0.0513664	TRUE	FALSE
23438-0.0	Sphingomyelins	metabolomics	eos		biomarkers	0.0513618	TRUE	FALSE
23437-0.0	Phosphatidylcholines	metabolomics	ft4		biomarkers	0.051353	TRUE	FALSE
23466-0.0	Leucine	metabolomics	23591-0.0	Cholesteryl esters to total lipids ratio in large VLDL	metabolomics	0.0513202	FALSE	FALSE
23466-0.0	Leucine	metabolomics	23492-0.0	Cholesteryl esters in very large VLDL	metabolomics	0.0513185	FALSE	FALSE
23500-0.0	Free cholesterol in large VLDL	metabolomics	gatd3		proteomics	0.0513137	TRUE	FALSE
23596-0.0	Cholesteryl esters to total lipids ratio in medium VLDL	metabolomics	sdhb		proteomics	0.05131	TRUE	FALSE
23420-0.0	Free cholesterol in VLDL	metabolomics	fgf20		proteomics	0.0513081	TRUE	FALSE
fe		biomarkers	gbp6		proteomics	0.0513053	TRUE	FALSE
23420-0.0	Free cholesterol in VLDL	metabolomics	bag6		proteomics	0.0512957	TRUE	FALSE
23461-0.0	Glutamine	metabolomics	cadps		proteomics	0.0512921	TRUE	FALSE
23453-0.0	Ratio of polyunsaturated fatty acids to total fatty acids	metabolomics	apol1		proteomics	0.0512893	TRUE	FALSE
23465-0.0	Isoleucine	metabolomics	23590-0.0	Cholesterol to total lipids ratio in large VLDL	metabolomics	0.0512844	FALSE	FALSE
23492-0.0	Cholesteryl esters in very large VLDL	metabolomics	fe		biomarkers	0.0512775	TRUE	FALSE
23515-0.0	Triglycerides in small VLDL	metabolomics	ft4		biomarkers	0.051261	TRUE	FALSE
23416-0.0	Cholesteryl esters in VLDL	metabolomics	23539-0.0	Phospholipids in medium LDL	metabolomics	0.051259	FALSE	FALSE
23600-0.0	Cholesterol to total lipids ratio in small VLDL	metabolomics	ft4		biomarkers	0.0512531	TRUE	FALSE
apol1		proteomics	skap2		proteomics	0.051252	FALSE	FALSE
23585-0.0	Cholesterol to total lipids ratio in very large VLDL	metabolomics	gatd3		proteomics	0.0512508	TRUE	FALSE
23425-0.0	Total lipids in LDL	metabolomics	cntn4		proteomics	0.0512504	TRUE	FALSE
23535-0.0	Free cholesterol in large LDL	metabolomics	lefty2		proteomics	0.0512495	TRUE	FALSE
23453-0.0	Ratio of polyunsaturated fatty acids to total fatty acids	metabolomics	igsf8		proteomics	0.0512413	TRUE	FALSE
23498-0.0	Cholesterol in large VLDL	metabolomics	gbp6		proteomics	0.0512278	TRUE	FALSE
fe		biomarkers	skap2		proteomics	0.0512125	TRUE	FALSE
23517-0.0	Total lipids in very small VLDL	metabolomics	23608-0.0	Triglycerides to total lipids ratio in very small VLDL	metabolomics	0.0512101	FALSE	FALSE
apol1		proteomics	snapin		proteomics	0.0512014	FALSE	FALSE
csf3		proteomics	mocs2		proteomics	0.051199	FALSE	FALSE
23623-0.0	Triglycerides to total lipids ratio in medium LDL	metabolomics	ft4		biomarkers	0.0511968	TRUE	FALSE
23645-0.0	Cholesterol to total lipids ratio in small HDL	metabolomics	fe		biomarkers	0.0511924	TRUE	FALSE
23409-0.0	Triglycerides in LDL	metabolomics	23539-0.0	Phospholipids in medium LDL	metabolomics	0.0511915	FALSE	FALSE
23600-0.0	Cholesterol to total lipids ratio in small VLDL	metabolomics	fe		biomarkers	0.0511732	TRUE	FALSE
23405-0.0	LDL cholesterol	metabolomics	23467-0.0	Valine	metabolomics	0.0511665	FALSE	FALSE
23401-0.0	Total cholesterol minus HDL-C	metabolomics	egfr		proteomics	0.0511616	TRUE	FALSE
23510-0.0	Total lipids in small VLDL	metabolomics	dtd1		proteomics	0.0511345	TRUE	FALSE
23632-0.0	Free cholesterol to total lipids ratio in very large HDL	metabolomics	mchc		biomarkers	0.0511336	TRUE	FALSE
23424-0.0	Total lipids in VLDL	metabolomics	ccl7		proteomics	0.0511329	TRUE	FALSE
23580-0.0	Cholesterol to total lipids ratio in chylomicrons and extremely large VLDL	metabolomics	stx6		proteomics	0.0511289	TRUE	FALSE
ccn5		proteomics	dipk2b		proteomics	0.0511188	FALSE	FALSE
impact		proteomics	maea		proteomics	0.0511137	FALSE	FALSE
23566-0.0	Total lipids in medium HDL	metabolomics	23605-0.0	Cholesterol to total lipids ratio in very small VLDL	metabolomics	0.0510863	FALSE	FALSE
dbi		proteomics	fkbp1b		proteomics	0.0510819	FALSE	FALSE
23413-0.0	Phospholipids in LDL	metabolomics	23591-0.0	Cholesteryl esters to total lipids ratio in large VLDL	metabolomics	0.0510763	FALSE	FALSE
23598-0.0	Triglycerides to total lipids ratio in medium VLDL	metabolomics	23604-0.0	Phospholipids to total lipids ratio in very small VLDL	metabolomics	0.0510737	FALSE	FALSE
23403-0.0	VLDL cholesterol	metabolomics	23645-0.0	Cholesterol to total lipids ratio in small HDL	metabolomics	0.0510719	FALSE	FALSE
23423-0.0	Total lipids in lipoprotein particles	metabolomics	bag6		proteomics	0.0510679	TRUE	FALSE
cd7		proteomics	chmp6		proteomics	0.0510643	FALSE	FALSE
20280-0.0	Glucose-lactate	metabolomics	ly6d		proteomics	0.0510628	TRUE	FALSE
23622-0.0	Free cholesterol to total lipids ratio in medium LDL	metabolomics	apol1		proteomics	0.0510536	TRUE	FALSE
23497-0.0	Phospholipids in large VLDL	metabolomics	cd3d		proteomics	0.0510504	TRUE	FALSE
23445-0.0	Omega-6 fatty acids	metabolomics	smad1		proteomics	0.0510483	TRUE	FALSE
23515-0.0	Triglycerides in small VLDL	metabolomics	maea		proteomics	0.0510449	TRUE	FALSE
23410-0.0	Triglycerides in HDL	metabolomics	23491-0.0	Cholesterol in very large VLDL	metabolomics	0.0510222	FALSE	FALSE
23634-0.0	Phospholipids to total lipids ratio in large HDL	metabolomics	ace		proteomics	0.0510066	TRUE	FALSE
23466-0.0	Leucine	metabolomics	cd79b		proteomics	0.0510003	TRUE	FALSE
23404-0.0	Clinical LDL cholesterol	metabolomics	23617-0.0	Free cholesterol to total lipids ratio in large LDL	metabolomics	0.0509955	FALSE	FALSE
23408-0.0	Triglycerides in VLDL	metabolomics	ft4		biomarkers	0.0509831	TRUE	FALSE
23445-0.0	Omega-6 fatty acids	metabolomics	sdk2		proteomics	0.0509805	TRUE	FALSE
23600-0.0	Cholesterol to total lipids ratio in small VLDL	metabolomics	glipr1		proteomics	0.0509715	TRUE	FALSE
23623-0.0	Triglycerides to total lipids ratio in medium LDL	metabolomics	hs6st1		proteomics	0.0509688	TRUE	FALSE
23407-0.0	Total triglycerides	metabolomics	ft4		biomarkers	0.0509656	TRUE	FALSE
23618-0.0	Triglycerides to total lipids ratio in large LDL	metabolomics	obp2b		proteomics	0.0509579	TRUE	FALSE
23456-0.0	Ratio of linoleic acid to total fatty acids	metabolomics	gatd3		proteomics	0.0509571	TRUE	FALSE
23496-0.0	Total lipids in large VLDL	metabolomics	bag6		proteomics	0.0509487	TRUE	FALSE
23643-0.0	Triglycerides to total lipids ratio in medium HDL	metabolomics	fgf20		proteomics	0.0509458	TRUE	FALSE
23412-0.0	Phospholipids in VLDL	metabolomics	maea		proteomics	0.0509331	TRUE	FALSE
23501-0.0	Triglycerides in large VLDL	metabolomics	csf3		proteomics	0.050933	TRUE	FALSE
cst6		proteomics	lefty2		proteomics	0.0509299	FALSE	FALSE
23566-0.0	Total lipids in medium HDL	metabolomics	gpnmb		proteomics	0.0509283	TRUE	FALSE
23445-0.0	Omega-6 fatty acids	metabolomics	maea		proteomics	0.0509191	TRUE	FALSE
23504-0.0	Phospholipids in medium VLDL	metabolomics	23623-0.0	Triglycerides to total lipids ratio in medium LDL	metabolomics	0.0509166	FALSE	FALSE
23431-0.0	Average diameter for VLDL particles	metabolomics	sdk2		proteomics	0.050897	TRUE	FALSE
23611-0.0	Cholesteryl esters to total lipids ratio in IDL	metabolomics	hs6st1		proteomics	0.0508921	TRUE	FALSE
23540-0.0	Cholesterol in medium LDL	metabolomics	syt1		proteomics	0.0508866	TRUE	FALSE
23426-0.0	Total lipids in HDL	metabolomics	23627-0.0	Free cholesterol to total lipids ratio in small LDL	metabolomics	0.0508791	FALSE	FALSE
23436-0.0	Total cholines	metabolomics	23486-0.0	Free cholesterol in chylomicrons and extremely large VLDL	metabolomics	0.0508686	FALSE	FALSE
23408-0.0	Triglycerides in VLDL	metabolomics	reg4		proteomics	0.0508675	TRUE	FALSE
23643-0.0	Triglycerides to total lipids ratio in medium HDL	metabolomics	gbp6		proteomics	0.0508495	TRUE	FALSE
23633-0.0	Triglycerides to total lipids ratio in very large HDL	metabolomics	apol1		proteomics	0.05084	TRUE	FALSE
ly6d		proteomics	pyy		proteomics	0.0508301	FALSE	FALSE
23541-0.0	Cholesteryl esters in medium LDL	metabolomics	fe		biomarkers	0.0508001	TRUE	FALSE
23636-0.0	Cholesteryl esters to total lipids ratio in large HDL	metabolomics	mocs2		proteomics	0.0507778	TRUE	FALSE
23633-0.0	Triglycerides to total lipids ratio in very large HDL	metabolomics	ft4		biomarkers	0.0507763	TRUE	FALSE
23403-0.0	VLDL cholesterol	metabolomics	23589-0.0	Phospholipids to total lipids ratio in large VLDL	metabolomics	0.0507733	FALSE	FALSE
23610-0.0	Cholesterol to total lipids ratio in IDL	metabolomics	sdhb		proteomics	0.0507727	TRUE	FALSE
23515-0.0	Triglycerides in small VLDL	metabolomics	bag6		proteomics	0.0507672	TRUE	FALSE
23464-0.0	Total concentration of branched-chain amino acids (leucine + isoleucine + valine)	metabolomics	23604-0.0	Phospholipids to total lipids ratio in very small VLDL	metabolomics	0.050766	FALSE	FALSE
csf3		proteomics	sdk2		proteomics	0.0507533	FALSE	FALSE
23480-0.0	Glycoprotein acetyls	metabolomics	fe		biomarkers	0.050741	TRUE	FALSE
23623-0.0	Triglycerides to total lipids ratio in medium LDL	metabolomics	obp2b		proteomics	0.0507222	TRUE	FALSE
23448-0.0	Saturated fatty acids	metabolomics	sdhb		proteomics	0.0506937	TRUE	FALSE
dipk2b		proteomics	larp1		proteomics	0.050674	FALSE	FALSE
23604-0.0	Phospholipids to total lipids ratio in very small VLDL	metabolomics	ing1		proteomics	0.0506677	TRUE	FALSE
23595-0.0	Cholesterol to total lipids ratio in medium VLDL	metabolomics	ace		proteomics	0.0506564	TRUE	FALSE
23483-0.0	Phospholipids in chylomicrons and extremely large VLDL	metabolomics	sdhb		proteomics	0.0506523	TRUE	FALSE
fe		biomarkers	snapin		proteomics	0.0506497	TRUE	FALSE
23436-0.0	Total cholines	metabolomics	ft4		biomarkers	0.0506423	TRUE	FALSE
23452-0.0	Ratio of omega-6 fatty acids to total fatty acids	metabolomics	lyzl2		proteomics	0.0506417	TRUE	FALSE
23442-0.0	Total fatty acids	metabolomics	hpgds		proteomics	0.0506415	TRUE	FALSE
icoslg		proteomics	smad1		proteomics	0.0506393	FALSE	FALSE
23606-0.0	Cholesteryl esters to total lipids ratio in very small VLDL	metabolomics	mocs2		proteomics	0.0506368	TRUE	FALSE
23445-0.0	Omega-6 fatty acids	metabolomics	23471-0.0	Lactate	metabolomics	0.0506351	FALSE	FALSE
23580-0.0	Cholesterol to total lipids ratio in chylomicrons and extremely large VLDL	metabolomics	23622-0.0	Free cholesterol to total lipids ratio in medium LDL	metabolomics	0.0506289	FALSE	FALSE
heg1		proteomics	safb2		proteomics	0.050611	FALSE	FALSE
23526-0.0	Cholesterol in IDL	metabolomics	lefty2		proteomics	0.0506104	TRUE	FALSE
23513-0.0	Cholesteryl esters in small VLDL	metabolomics	23623-0.0	Triglycerides to total lipids ratio in medium LDL	metabolomics	0.0506038	FALSE	FALSE
ceacam18		proteomics	mocs2		proteomics	0.0506023	FALSE	FALSE
23640-0.0	Cholesterol to total lipids ratio in medium HDL	metabolomics	fe		biomarkers	0.0505875	TRUE	FALSE
23442-0.0	Total fatty acids	metabolomics	23641-0.0	Cholesteryl esters to total lipids ratio in medium HDL	metabolomics	0.0505806	FALSE	FALSE
23499-0.0	Cholesteryl esters in large VLDL	metabolomics	fe		biomarkers	0.0505727	TRUE	FALSE
23416-0.0	Cholesteryl esters in VLDL	metabolomics	23641-0.0	Cholesteryl esters to total lipids ratio in medium HDL	metabolomics	0.0505712	FALSE	FALSE
23636-0.0	Cholesteryl esters to total lipids ratio in large HDL	metabolomics	glipr1		proteomics	0.0505708	TRUE	FALSE
23494-0.0	Triglycerides in very large VLDL	metabolomics	23604-0.0	Phospholipids to total lipids ratio in very small VLDL	metabolomics	0.0505649	FALSE	FALSE
23414-0.0	Phospholipids in HDL	metabolomics	23433-0.0	Average diameter for HDL particles	metabolomics	0.0505543	FALSE	FALSE
23457-0.0	Ratio of docosahexaenoic acid to total fatty acids	metabolomics	akr7l		proteomics	0.0505541	TRUE	FALSE
lbp		proteomics	safb2		proteomics	0.0505386	FALSE	FALSE
23425-0.0	Total lipids in LDL	metabolomics	23589-0.0	Phospholipids to total lipids ratio in large VLDL	metabolomics	0.0505375	FALSE	FALSE
23435-0.0	Ratio of triglycerides to phosphoglycerides	metabolomics	lyzl2		proteomics	0.0505363	TRUE	FALSE
23601-0.0	Cholesteryl esters to total lipids ratio in small VLDL	metabolomics	23615-0.0	Cholesterol to total lipids ratio in large LDL	metabolomics	0.0505134	FALSE	FALSE
23494-0.0	Triglycerides in very large VLDL	metabolomics	mocs2		proteomics	0.0505129	TRUE	FALSE
lbp		proteomics	spesp1		proteomics	0.0505103	FALSE	FALSE
23599-0.0	Phospholipids to total lipids ratio in small VLDL	metabolomics	cd3d		proteomics	0.0505095	TRUE	FALSE
23471-0.0	Lactate	metabolomics	cst6		proteomics	0.0505094	TRUE	FALSE
23443-0.0	Degree of unsaturation	metabolomics	apol1		proteomics	0.0504988	TRUE	FALSE
23461-0.0	Glutamine	metabolomics	apol1		proteomics	0.0504972	TRUE	FALSE
gpnmb		proteomics	lefty2		proteomics	0.0504776	FALSE	FALSE
23566-0.0	Total lipids in medium HDL	metabolomics	cd3d		proteomics	0.0504691	TRUE	FALSE
23515-0.0	Triglycerides in small VLDL	metabolomics	skap2		proteomics	0.0504581	TRUE	FALSE
23590-0.0	Cholesterol to total lipids ratio in large VLDL	metabolomics	lefty2		proteomics	0.0504553	TRUE	FALSE
23483-0.0	Phospholipids in chylomicrons and extremely large VLDL	metabolomics	eos		biomarkers	0.0504383	TRUE	FALSE
ccl22		proteomics	dbi		proteomics	0.0504285	FALSE	FALSE
23508-0.0	Triglycerides in medium VLDL	metabolomics	maea		proteomics	0.0504284	TRUE	FALSE
23446-0.0	Polyunsaturated fatty acids	metabolomics	23471-0.0	Lactate	metabolomics	0.0504212	FALSE	FALSE
23604-0.0	Phospholipids to total lipids ratio in very small VLDL	metabolomics	pyy		proteomics	0.0504132	TRUE	FALSE
akr7l		proteomics	gatd3		proteomics	0.0504086	FALSE	FALSE
maea		proteomics	mchc		biomarkers	0.050399	TRUE	FALSE
23533-0.0	Cholesterol in large LDL	metabolomics	lymph		biomarkers	0.0503748	TRUE	FALSE
23622-0.0	Free cholesterol to total lipids ratio in medium LDL	metabolomics	mchc		biomarkers	0.0503742	TRUE	FALSE
pcdh12		proteomics	tpmt		proteomics	0.0503603	FALSE	FALSE
23618-0.0	Triglycerides to total lipids ratio in large LDL	metabolomics	23644-0.0	Phospholipids to total lipids ratio in small HDL	metabolomics	0.0503527	FALSE	FALSE
23423-0.0	Total lipids in lipoprotein particles	metabolomics	cd3d		proteomics	0.0503511	TRUE	FALSE
23620-0.0	Cholesterol to total lipids ratio in medium LDL	metabolomics	apol1		proteomics	0.0503386	TRUE	FALSE
23412-0.0	Phospholipids in VLDL	metabolomics	bag6		proteomics	0.0503355	TRUE	FALSE
23540-0.0	Cholesterol in medium LDL	metabolomics	spart		proteomics	0.0503355	TRUE	FALSE
23631-0.0	Cholesteryl esters to total lipids ratio in very large HDL	metabolomics	dipk2b		proteomics	0.0503334	TRUE	FALSE
23541-0.0	Cholesteryl esters in medium LDL	metabolomics	bid		proteomics	0.050333	TRUE	FALSE
23591-0.0	Cholesteryl esters to total lipids ratio in large VLDL	metabolomics	spink8		proteomics	0.0503306	TRUE	FALSE
23541-0.0	Cholesteryl esters in medium LDL	metabolomics	23591-0.0	Cholesteryl esters to total lipids ratio in large VLDL	metabolomics	0.0503238	FALSE	FALSE
23630-0.0	Cholesterol to total lipids ratio in very large HDL	metabolomics	impact		proteomics	0.0503102	TRUE	FALSE
23580-0.0	Cholesterol to total lipids ratio in chylomicrons and extremely large VLDL	metabolomics	23629-0.0	Phospholipids to total lipids ratio in very large HDL	metabolomics	0.0502987	FALSE	FALSE
23439-0.0	Apolipoprotein B	metabolomics	maea		proteomics	0.0502964	TRUE	FALSE
23462-0.0	Glycine	metabolomics	fe		biomarkers	0.0502906	TRUE	FALSE
23545-0.0	Total lipids in small LDL	metabolomics	23646-0.0	Cholesteryl esters to total lipids ratio in small HDL	metabolomics	0.0502856	FALSE	FALSE
23601-0.0	Cholesteryl esters to total lipids ratio in small VLDL	metabolomics	csf3		proteomics	0.0502727	TRUE	FALSE
23646-0.0	Cholesteryl esters to total lipids ratio in small HDL	metabolomics	obp2b		proteomics	0.0502708	TRUE	FALSE
23541-0.0	Cholesteryl esters in medium LDL	metabolomics	dnajb1		proteomics	0.0502486	TRUE	FALSE
skap2		proteomics	syt1		proteomics	0.0502439	FALSE	FALSE
23606-0.0	Cholesteryl esters to total lipids ratio in very small VLDL	metabolomics	sdhb		proteomics	0.0502328	TRUE	FALSE
23512-0.0	Cholesterol in small VLDL	metabolomics	cadps		proteomics	0.0502269	TRUE	FALSE
23566-0.0	Total lipids in medium HDL	metabolomics	23610-0.0	Cholesterol to total lipids ratio in IDL	metabolomics	0.0502196	FALSE	FALSE
23418-0.0	Cholesteryl esters in HDL	metabolomics	gatd3		proteomics	0.0502101	TRUE	FALSE
cd3d		proteomics	dnajb1		proteomics	0.0502014	FALSE	FALSE
23482-0.0	Total lipids in chylomicrons and extremely large VLDL	metabolomics	sdhb		proteomics	0.0501961	TRUE	FALSE
23427-0.0	Total concentration of lipoprotein particles	metabolomics	23591-0.0	Cholesteryl esters to total lipids ratio in large VLDL	metabolomics	0.050191	FALSE	FALSE
23540-0.0	Cholesterol in medium LDL	metabolomics	ft4		biomarkers	0.0501887	TRUE	FALSE
23519-0.0	Cholesterol in very small VLDL	metabolomics	ft4		biomarkers	0.0501816	TRUE	FALSE
ccl22		proteomics	fkbp1b		proteomics	0.0501748	FALSE	FALSE
23506-0.0	Cholesteryl esters in medium VLDL	metabolomics	spart		proteomics	0.0501662	TRUE	FALSE
23400-0.0	Total cholesterol	metabolomics	pyy		proteomics	0.0501592	TRUE	FALSE
23545-0.0	Total lipids in small LDL	metabolomics	ccl3		proteomics	0.0501549	TRUE	FALSE
23410-0.0	Triglycerides in HDL	metabolomics	23647-0.0	Free cholesterol to total lipids ratio in small HDL	metabolomics	0.0501517	FALSE	FALSE
23420-0.0	Free cholesterol in VLDL	metabolomics	23539-0.0	Phospholipids in medium LDL	metabolomics	0.0501375	FALSE	FALSE
23648-0.0	Triglycerides to total lipids ratio in small HDL	metabolomics	mocs2		proteomics	0.0501369	TRUE	FALSE
23449-0.0	Linoleic acid	metabolomics	smad1		proteomics	0.0501221	TRUE	FALSE
23440-0.0	Apolipoprotein A1	metabolomics	23486-0.0	Free cholesterol in chylomicrons and extremely large VLDL	metabolomics	0.0500945	FALSE	FALSE
23485-0.0	Cholesteryl esters in chylomicrons and extremely large VLDL	metabolomics	23539-0.0	Phospholipids in medium LDL	metabolomics	0.0500938	FALSE	FALSE
23490-0.0	Phospholipids in very large VLDL	metabolomics	dynlt1		proteomics	0.0500673	TRUE	FALSE
23494-0.0	Triglycerides in very large VLDL	metabolomics	spart		proteomics	0.050063	TRUE	FALSE
23426-0.0	Total lipids in HDL	metabolomics	fkbp1b		proteomics	0.0500342	TRUE	FALSE
23449-0.0	Linoleic acid	metabolomics	23599-0.0	Phospholipids to total lipids ratio in small VLDL	metabolomics	0.0500185	FALSE	FALSE
23431-0.0	Average diameter for VLDL particles	metabolomics	23628-0.0	Triglycerides to total lipids ratio in small LDL	metabolomics	0.0500087	FALSE	FALSE
23545-0.0	Total lipids in small LDL	metabolomics	23645-0.0	Cholesterol to total lipids ratio in small HDL	metabolomics	0.0499573	FALSE	FALSE
dnajb1		proteomics	slitrk6		proteomics	0.049954	FALSE	FALSE
23628-0.0	Triglycerides to total lipids ratio in small LDL	metabolomics	dipk2b		proteomics	0.0499535	TRUE	FALSE
23540-0.0	Cholesterol in medium LDL	metabolomics	eos		biomarkers	0.0499533	TRUE	FALSE
23501-0.0	Triglycerides in large VLDL	metabolomics	bag6		proteomics	0.0499373	TRUE	FALSE
23608-0.0	Triglycerides to total lipids ratio in very small VLDL	metabolomics	sdhb		proteomics	0.0499238	TRUE	FALSE
23557-0.0	Triglycerides in very large HDL	metabolomics	23613-0.0	Triglycerides to total lipids ratio in IDL	metabolomics	0.049917	FALSE	FALSE
23510-0.0	Total lipids in small VLDL	metabolomics	23640-0.0	Cholesterol to total lipids ratio in medium HDL	metabolomics	0.0499088	FALSE	FALSE
calcb		proteomics	dbi		proteomics	0.0499067	FALSE	FALSE
mpi		proteomics	thrap3		proteomics	0.0499002	FALSE	FALSE
23598-0.0	Triglycerides to total lipids ratio in medium VLDL	metabolomics	apol1		proteomics	0.0498959	TRUE	FALSE
23492-0.0	Cholesteryl esters in very large VLDL	metabolomics	ceacam18		proteomics	0.0498948	TRUE	FALSE
23557-0.0	Triglycerides in very large HDL	metabolomics	spart		proteomics	0.0498417	TRUE	FALSE
23411-0.0	Total phospholipids in lipoprotein particles	metabolomics	23493-0.0	Free cholesterol in very large VLDL	metabolomics	0.0498337	FALSE	FALSE
23526-0.0	Cholesterol in IDL	metabolomics	23588-0.0	Triglycerides to total lipids ratio in very large VLDL	metabolomics	0.0498323	FALSE	FALSE
ccar2		proteomics	glipr1		proteomics	0.0498294	FALSE	FALSE
23416-0.0	Cholesteryl esters in VLDL	metabolomics	bag6		proteomics	0.0498288	TRUE	FALSE
23442-0.0	Total fatty acids	metabolomics	ft4		biomarkers	0.0498253	TRUE	FALSE
23466-0.0	Leucine	metabolomics	cd3d		proteomics	0.0498109	TRUE	FALSE
23444-0.0	Omega-3 fatty acids	metabolomics	23631-0.0	Cholesteryl esters to total lipids ratio in very large HDL	metabolomics	0.0498107	FALSE	FALSE
23439-0.0	Apolipoprotein B	metabolomics	egfr		proteomics	0.0498024	TRUE	FALSE
23603-0.0	Triglycerides to total lipids ratio in small VLDL	metabolomics	mchc		biomarkers	0.0497911	TRUE	FALSE
23431-0.0	Average diameter for VLDL particles	metabolomics	23579-0.0	Phospholipids to total lipids ratio in chylomicrons and extremely large VLDL	metabolomics	0.0497891	FALSE	FALSE
23404-0.0	Clinical LDL cholesterol	metabolomics	sdk2		proteomics	0.0497833	TRUE	FALSE
glipr1		proteomics	safb2		proteomics	0.0497701	FALSE	FALSE
23557-0.0	Triglycerides in very large HDL	metabolomics	23596-0.0	Cholesteryl esters to total lipids ratio in medium VLDL	metabolomics	0.0497622	FALSE	FALSE
23426-0.0	Total lipids in HDL	metabolomics	ca_adj		biomarkers	0.0497404	TRUE	FALSE
23449-0.0	Linoleic acid	metabolomics	lymph		biomarkers	0.0497226	TRUE	FALSE
23505-0.0	Cholesterol in medium VLDL	metabolomics	reg4		proteomics	0.0497139	TRUE	FALSE
23496-0.0	Total lipids in large VLDL	metabolomics	23627-0.0	Free cholesterol to total lipids ratio in small LDL	metabolomics	0.0497112	FALSE	FALSE
23580-0.0	Cholesterol to total lipids ratio in chylomicrons and extremely large VLDL	metabolomics	larp1		proteomics	0.0497041	TRUE	FALSE
ca_adj		biomarkers	gsn		proteomics	0.049702	TRUE	FALSE
23457-0.0	Ratio of docosahexaenoic acid to total fatty acids	metabolomics	gsn		proteomics	0.0496878	TRUE	FALSE
23427-0.0	Total concentration of lipoprotein particles	metabolomics	ft4		biomarkers	0.0496875	TRUE	FALSE
ing1		proteomics	sdhb		proteomics	0.0496817	FALSE	FALSE
23414-0.0	Phospholipids in HDL	metabolomics	ceacam18		proteomics	0.0496746	TRUE	FALSE
23600-0.0	Cholesterol to total lipids ratio in small VLDL	metabolomics	sdhb		proteomics	0.0496442	TRUE	FALSE
23499-0.0	Cholesteryl esters in large VLDL	metabolomics	bag6		proteomics	0.0496416	TRUE	FALSE
23603-0.0	Triglycerides to total lipids ratio in small VLDL	metabolomics	lefty2		proteomics	0.0496301	TRUE	FALSE
23603-0.0	Triglycerides to total lipids ratio in small VLDL	metabolomics	ft4		biomarkers	0.0496248	TRUE	FALSE
chmp6		proteomics	impact		proteomics	0.0496194	FALSE	FALSE
23419-0.0	Total free cholesterol	metabolomics	spart		proteomics	0.0496191	TRUE	FALSE
ccl22		proteomics	sdk2		proteomics	0.0496186	FALSE	FALSE
23446-0.0	Polyunsaturated fatty acids	metabolomics	dnajb1		proteomics	0.0496145	TRUE	FALSE
23566-0.0	Total lipids in medium HDL	metabolomics	cntn4		proteomics	0.0496035	TRUE	FALSE
akr7l		proteomics	ly6d		proteomics	0.0495969	FALSE	FALSE
23647-0.0	Free cholesterol to total lipids ratio in small HDL	metabolomics	mchc		biomarkers	0.0495897	TRUE	FALSE
23531-0.0	Total lipids in large LDL	metabolomics	reg4		proteomics	0.0495843	TRUE	FALSE
23648-0.0	Triglycerides to total lipids ratio in small HDL	metabolomics	sdhb		proteomics	0.0495814	TRUE	FALSE
23498-0.0	Cholesterol in large VLDL	metabolomics	23638-0.0	Triglycerides to total lipids ratio in large HDL	metabolomics	0.0495574	FALSE	FALSE
23465-0.0	Isoleucine	metabolomics	23586-0.0	Cholesteryl esters to total lipids ratio in very large VLDL	metabolomics	0.0495511	FALSE	FALSE
23491-0.0	Cholesterol in very large VLDL	metabolomics	maea		proteomics	0.0495462	TRUE	FALSE
23462-0.0	Glycine	metabolomics	hs6st1		proteomics	0.0495318	TRUE	FALSE
23605-0.0	Cholesterol to total lipids ratio in very small VLDL	metabolomics	mocs2		proteomics	0.0495124	TRUE	FALSE
23407-0.0	Total triglycerides	metabolomics	23566-0.0	Total lipids in medium HDL	metabolomics	0.04951	FALSE	FALSE
eos		biomarkers	serpine2		proteomics	0.0495027	TRUE	FALSE
23643-0.0	Triglycerides to total lipids ratio in medium HDL	metabolomics	ly6d		proteomics	0.0494833	TRUE	FALSE
23417-0.0	Cholesteryl esters in LDL	metabolomics	dnajb1		proteomics	0.0494803	TRUE	FALSE
gatd3		proteomics	safb2		proteomics	0.0494694	FALSE	FALSE
23491-0.0	Cholesterol in very large VLDL	metabolomics	ccar2		proteomics	0.0494665	TRUE	FALSE
23402-0.0	Remnant cholesterol (non-HDL, non-LDL -cholesterol)	metabolomics	maea		proteomics	0.0494659	TRUE	FALSE
23524-0.0	Total lipids in IDL	metabolomics	mocs2		proteomics	0.0494639	TRUE	FALSE
23643-0.0	Triglycerides to total lipids ratio in medium HDL	metabolomics	calcb		proteomics	0.0494444	TRUE	FALSE
23504-0.0	Phospholipids in medium VLDL	metabolomics	fkbp1b		proteomics	0.0494278	TRUE	FALSE
23499-0.0	Cholesteryl esters in large VLDL	metabolomics	23622-0.0	Free cholesterol to total lipids ratio in medium LDL	metabolomics	0.0494229	FALSE	FALSE
23608-0.0	Triglycerides to total lipids ratio in very small VLDL	metabolomics	mocs2		proteomics	0.0493903	TRUE	FALSE
23470-0.0	Glucose	metabolomics	mchc		biomarkers	0.0493821	TRUE	FALSE
23629-0.0	Phospholipids to total lipids ratio in very large HDL	metabolomics	hs6st1		proteomics	0.0493742	TRUE	FALSE
23645-0.0	Cholesterol to total lipids ratio in small HDL	metabolomics	mchc		biomarkers	0.0493647	TRUE	FALSE
23483-0.0	Phospholipids in chylomicrons and extremely large VLDL	metabolomics	stx6		proteomics	0.0493639	TRUE	FALSE
23440-0.0	Apolipoprotein A1	metabolomics	23455-0.0	Ratio of saturated fatty acids to total fatty acids	metabolomics	0.049359	FALSE	FALSE
23646-0.0	Cholesteryl esters to total lipids ratio in small HDL	metabolomics	safb2		proteomics	0.0493582	TRUE	FALSE
23508-0.0	Triglycerides in medium VLDL	metabolomics	pyy		proteomics	0.0493571	TRUE	FALSE
23419-0.0	Total free cholesterol	metabolomics	reg4		proteomics	0.0493535	TRUE	FALSE
23410-0.0	Triglycerides in HDL	metabolomics	23557-0.0	Triglycerides in very large HDL	metabolomics	0.0493529	FALSE	FALSE
23632-0.0	Free cholesterol to total lipids ratio in very large HDL	metabolomics	ccar2		proteomics	0.0493446	TRUE	FALSE
bpifa2		proteomics	lcat		proteomics	0.0493432	FALSE	FALSE
23448-0.0	Saturated fatty acids	metabolomics	23604-0.0	Phospholipids to total lipids ratio in very small VLDL	metabolomics	0.0493362	FALSE	FALSE
23623-0.0	Triglycerides to total lipids ratio in medium LDL	metabolomics	mocs2		proteomics	0.0493347	TRUE	FALSE
23545-0.0	Total lipids in small LDL	metabolomics	mocs2		proteomics	0.049333	TRUE	FALSE
23640-0.0	Cholesterol to total lipids ratio in medium HDL	metabolomics	glipr1		proteomics	0.0493204	TRUE	FALSE
23480-0.0	Glycoprotein acetyls	metabolomics	lefty2		proteomics	0.0493175	TRUE	FALSE
23585-0.0	Cholesterol to total lipids ratio in very large VLDL	metabolomics	sdhb		proteomics	0.0493161	TRUE	FALSE
23485-0.0	Cholesteryl esters in chylomicrons and extremely large VLDL	metabolomics	sdhb		proteomics	0.0493131	TRUE	FALSE
23630-0.0	Cholesterol to total lipids ratio in very large HDL	metabolomics	hpgds		proteomics	0.0493089	TRUE	FALSE
23601-0.0	Cholesteryl esters to total lipids ratio in small VLDL	metabolomics	23630-0.0	Cholesterol to total lipids ratio in very large HDL	metabolomics	0.0493002	FALSE	FALSE
23437-0.0	Phosphatidylcholines	metabolomics	mchc		biomarkers	0.0492923	TRUE	FALSE
23440-0.0	Apolipoprotein A1	metabolomics	23591-0.0	Cholesteryl esters to total lipids ratio in large VLDL	metabolomics	0.0492857	FALSE	FALSE
23402-0.0	Remnant cholesterol (non-HDL, non-LDL -cholesterol)	metabolomics	dnajb1		proteomics	0.049282	TRUE	FALSE
23622-0.0	Free cholesterol to total lipids ratio in medium LDL	metabolomics	stx6		proteomics	0.0492718	TRUE	FALSE
23524-0.0	Total lipids in IDL	metabolomics	ly6d		proteomics	0.0492621	TRUE	FALSE
23492-0.0	Cholesteryl esters in very large VLDL	metabolomics	maea		proteomics	0.0492571	TRUE	FALSE
pak4		proteomics	septin7		proteomics	0.0492476	FALSE	FALSE
23489-0.0	Total lipids in very large VLDL	metabolomics	reg4		proteomics	0.0492337	TRUE	FALSE
cadps		proteomics	sdhb		proteomics	0.0492209	FALSE	FALSE
23646-0.0	Cholesteryl esters to total lipids ratio in small HDL	metabolomics	hs6st1		proteomics	0.0492058	TRUE	FALSE
23603-0.0	Triglycerides to total lipids ratio in small VLDL	metabolomics	fe		biomarkers	0.0492001	TRUE	FALSE
23519-0.0	Cholesterol in very small VLDL	metabolomics	egfr		proteomics	0.0491965	TRUE	FALSE
23412-0.0	Phospholipids in VLDL	metabolomics	pyy		proteomics	0.0491825	TRUE	FALSE
23408-0.0	Triglycerides in VLDL	metabolomics	ly6d		proteomics	0.0491751	TRUE	FALSE
23456-0.0	Ratio of linoleic acid to total fatty acids	metabolomics	pcdh12		proteomics	0.0491696	TRUE	FALSE
23599-0.0	Phospholipids to total lipids ratio in small VLDL	metabolomics	reg4		proteomics	0.0491614	TRUE	FALSE
dbi		proteomics	heg1		proteomics	0.0491579	FALSE	FALSE
snapin		proteomics	syt1		proteomics	0.0491549	FALSE	FALSE
23439-0.0	Apolipoprotein B	metabolomics	23566-0.0	Total lipids in medium HDL	metabolomics	0.0491391	FALSE	FALSE
23410-0.0	Triglycerides in HDL	metabolomics	23580-0.0	Cholesterol to total lipids ratio in chylomicrons and extremely large VLDL	metabolomics	0.04911	FALSE	FALSE
23497-0.0	Phospholipids in large VLDL	metabolomics	cntn4		proteomics	0.0491004	TRUE	FALSE
23431-0.0	Average diameter for VLDL particles	metabolomics	adgrg1		proteomics	0.0490718	TRUE	FALSE
23484-0.0	Cholesterol in chylomicrons and extremely large VLDL	metabolomics	dynlt1		proteomics	0.0490687	TRUE	FALSE
23405-0.0	LDL cholesterol	metabolomics	eos		biomarkers	0.0490614	TRUE	FALSE
gatd3		proteomics	snapin		proteomics	0.0490591	FALSE	FALSE
23535-0.0	Free cholesterol in large LDL	metabolomics	23588-0.0	Triglycerides to total lipids ratio in very large VLDL	metabolomics	0.049059	FALSE	FALSE
23629-0.0	Phospholipids to total lipids ratio in very large HDL	metabolomics	dynlt1		proteomics	0.0490544	TRUE	FALSE
23448-0.0	Saturated fatty acids	metabolomics	lyzl2		proteomics	0.0490495	TRUE	FALSE
23579-0.0	Phospholipids to total lipids ratio in chylomicrons and extremely large VLDL	metabolomics	23627-0.0	Free cholesterol to total lipids ratio in small LDL	metabolomics	0.0490458	FALSE	FALSE
23631-0.0	Cholesteryl esters to total lipids ratio in very large HDL	metabolomics	mocs2		proteomics	0.0490442	TRUE	FALSE
23412-0.0	Phospholipids in VLDL	metabolomics	heg1		proteomics	0.0490435	TRUE	FALSE
23586-0.0	Cholesteryl esters to total lipids ratio in very large VLDL	metabolomics	sdhb		proteomics	0.0490343	TRUE	FALSE
23442-0.0	Total fatty acids	metabolomics	bid		proteomics	0.0490289	TRUE	FALSE
cd79b		proteomics	snapin		proteomics	0.0490131	FALSE	FALSE
23541-0.0	Cholesteryl esters in medium LDL	metabolomics	eos		biomarkers	0.0490109	TRUE	FALSE
23418-0.0	Cholesteryl esters in HDL	metabolomics	smad1		proteomics	0.0490049	TRUE	FALSE
23635-0.0	Cholesterol to total lipids ratio in large HDL	metabolomics	glipr1		proteomics	0.0490025	TRUE	FALSE
23546-0.0	Phospholipids in small LDL	metabolomics	ccn5		proteomics	0.0489879	TRUE	FALSE
23498-0.0	Cholesterol in large VLDL	metabolomics	csf3		proteomics	0.0489838	TRUE	FALSE
23425-0.0	Total lipids in LDL	metabolomics	23493-0.0	Free cholesterol in very large VLDL	metabolomics	0.0489815	FALSE	FALSE
23638-0.0	Triglycerides to total lipids ratio in large HDL	metabolomics	dipk2b		proteomics	0.0489785	TRUE	FALSE
23401-0.0	Total cholesterol minus HDL-C	metabolomics	23588-0.0	Triglycerides to total lipids ratio in very large VLDL	metabolomics	0.0489734	FALSE	FALSE
23520-0.0	Cholesteryl esters in very small VLDL	metabolomics	23545-0.0	Total lipids in small LDL	metabolomics	0.0489652	FALSE	FALSE
23493-0.0	Free cholesterol in very large VLDL	metabolomics	glipr1		proteomics	0.0489599	TRUE	FALSE
23496-0.0	Total lipids in large VLDL	metabolomics	23601-0.0	Cholesteryl esters to total lipids ratio in small VLDL	metabolomics	0.0489526	FALSE	FALSE
23566-0.0	Total lipids in medium HDL	metabolomics	23595-0.0	Cholesterol to total lipids ratio in medium VLDL	metabolomics	0.0489453	FALSE	FALSE
23586-0.0	Cholesteryl esters to total lipids ratio in very large VLDL	metabolomics	apol1		proteomics	0.048945	TRUE	FALSE
23501-0.0	Triglycerides in large VLDL	metabolomics	23627-0.0	Free cholesterol to total lipids ratio in small LDL	metabolomics	0.0489344	FALSE	FALSE
23629-0.0	Phospholipids to total lipids ratio in very large HDL	metabolomics	23643-0.0	Triglycerides to total lipids ratio in medium HDL	metabolomics	0.0489187	FALSE	FALSE
23414-0.0	Phospholipids in HDL	metabolomics	23579-0.0	Phospholipids to total lipids ratio in chylomicrons and extremely large VLDL	metabolomics	0.0489147	FALSE	FALSE
23402-0.0	Remnant cholesterol (non-HDL, non-LDL -cholesterol)	metabolomics	egfr		proteomics	0.0489015	TRUE	FALSE
23424-0.0	Total lipids in VLDL	metabolomics	bag6		proteomics	0.0488949	TRUE	FALSE
23579-0.0	Phospholipids to total lipids ratio in chylomicrons and extremely large VLDL	metabolomics	reg4		proteomics	0.0488932	TRUE	FALSE
23610-0.0	Cholesterol to total lipids ratio in IDL	metabolomics	glipr1		proteomics	0.0488913	TRUE	FALSE
23545-0.0	Total lipids in small LDL	metabolomics	gbp6		proteomics	0.0488902	TRUE	FALSE
23420-0.0	Free cholesterol in VLDL	metabolomics	23590-0.0	Cholesterol to total lipids ratio in large VLDL	metabolomics	0.048887	FALSE	FALSE
23465-0.0	Isoleucine	metabolomics	23598-0.0	Triglycerides to total lipids ratio in medium VLDL	metabolomics	0.0488722	FALSE	FALSE
23513-0.0	Cholesteryl esters in small VLDL	metabolomics	23600-0.0	Cholesterol to total lipids ratio in small VLDL	metabolomics	0.0488543	FALSE	FALSE
23431-0.0	Average diameter for VLDL particles	metabolomics	stx6		proteomics	0.0488415	TRUE	FALSE
23484-0.0	Cholesterol in chylomicrons and extremely large VLDL	metabolomics	cntn4		proteomics	0.0488358	TRUE	FALSE
sdhb		proteomics	spart		proteomics	0.0488289	FALSE	FALSE
23412-0.0	Phospholipids in VLDL	metabolomics	ccl3		proteomics	0.0488128	TRUE	FALSE
23415-0.0	Total esterified cholesterol	metabolomics	reg4		proteomics	0.0487798	TRUE	FALSE
eos		biomarkers	impact		proteomics	0.0487782	TRUE	FALSE
23435-0.0	Ratio of triglycerides to phosphoglycerides	metabolomics	sdhb		proteomics	0.0487775	TRUE	FALSE
23484-0.0	Cholesterol in chylomicrons and extremely large VLDL	metabolomics	sdhb		proteomics	0.0487763	TRUE	FALSE
23496-0.0	Total lipids in large VLDL	metabolomics	csf3		proteomics	0.0487654	TRUE	FALSE
23464-0.0	Total concentration of branched-chain amino acids (leucine + isoleucine + valine)	metabolomics	sdhb		proteomics	0.0487639	TRUE	FALSE
23447-0.0	Monounsaturated fatty acids	metabolomics	mocs2		proteomics	0.048762	TRUE	FALSE
apol1		proteomics	lyzl2		proteomics	0.0487606	FALSE	FALSE
23598-0.0	Triglycerides to total lipids ratio in medium VLDL	metabolomics	mocs2		proteomics	0.0487551	TRUE	FALSE
23498-0.0	Cholesterol in large VLDL	metabolomics	23641-0.0	Cholesteryl esters to total lipids ratio in medium HDL	metabolomics	0.0487385	FALSE	FALSE
23418-0.0	Cholesteryl esters in HDL	metabolomics	23465-0.0	Isoleucine	metabolomics	0.0487322	FALSE	FALSE
23590-0.0	Cholesterol to total lipids ratio in large VLDL	metabolomics	snapin		proteomics	0.048725	TRUE	FALSE
dipk2b		proteomics	ing1		proteomics	0.0487198	FALSE	FALSE
coq7		proteomics	pcdh12		proteomics	0.0487188	FALSE	FALSE
23484-0.0	Cholesterol in chylomicrons and extremely large VLDL	metabolomics	gsn		proteomics	0.0487159	TRUE	FALSE
23490-0.0	Phospholipids in very large VLDL	metabolomics	lefty2		proteomics	0.0487082	TRUE	FALSE
23493-0.0	Free cholesterol in very large VLDL	metabolomics	23512-0.0	Cholesterol in small VLDL	metabolomics	0.0487032	FALSE	FALSE
23627-0.0	Free cholesterol to total lipids ratio in small LDL	metabolomics	sdhb		proteomics	0.048702	TRUE	FALSE
23538-0.0	Total lipids in medium LDL	metabolomics	spart		proteomics	0.0486912	TRUE	FALSE
23647-0.0	Free cholesterol to total lipids ratio in small HDL	metabolomics	gatd3		proteomics	0.0486847	TRUE	FALSE
23433-0.0	Average diameter for HDL particles	metabolomics	ceacam18		proteomics	0.0486822	TRUE	FALSE
23508-0.0	Triglycerides in medium VLDL	metabolomics	baiap2		proteomics	0.0486763	TRUE	FALSE
23406-0.0	HDL cholesterol	metabolomics	gatd3		proteomics	0.0486728	TRUE	FALSE
23437-0.0	Phosphatidylcholines	metabolomics	fkbp1b		proteomics	0.0486718	TRUE	FALSE
23447-0.0	Monounsaturated fatty acids	metabolomics	sdhb		proteomics	0.048669	TRUE	FALSE
23410-0.0	Triglycerides in HDL	metabolomics	23498-0.0	Cholesterol in large VLDL	metabolomics	0.0486683	FALSE	FALSE
23402-0.0	Remnant cholesterol (non-HDL, non-LDL -cholesterol)	metabolomics	23467-0.0	Valine	metabolomics	0.0486631	FALSE	FALSE
23494-0.0	Triglycerides in very large VLDL	metabolomics	sdhb		proteomics	0.048634	TRUE	FALSE
fe		biomarkers	heg1		proteomics	0.0486322	TRUE	FALSE
chmp6		proteomics	dnajb1		proteomics	0.0486258	FALSE	FALSE
23409-0.0	Triglycerides in LDL	metabolomics	ceacam18		proteomics	0.0486162	TRUE	FALSE
ace		proteomics	cntn4		proteomics	0.0486159	FALSE	FALSE
23465-0.0	Isoleucine	metabolomics	23485-0.0	Cholesteryl esters in chylomicrons and extremely large VLDL	metabolomics	0.0486088	FALSE	FALSE
23534-0.0	Cholesteryl esters in large LDL	metabolomics	reg4		proteomics	0.048605	TRUE	FALSE
dusp13		proteomics	heg1		proteomics	0.0485962	FALSE	FALSE
23464-0.0	Total concentration of branched-chain amino acids (leucine + isoleucine + valine)	metabolomics	gsn		proteomics	0.0485855	TRUE	FALSE
23406-0.0	HDL cholesterol	metabolomics	ft4		biomarkers	0.0485712	TRUE	FALSE
23608-0.0	Triglycerides to total lipids ratio in very small VLDL	metabolomics	lymph		biomarkers	0.0485524	TRUE	FALSE
23590-0.0	Cholesterol to total lipids ratio in large VLDL	metabolomics	dynlt1		proteomics	0.0485521	TRUE	FALSE
23538-0.0	Total lipids in medium LDL	metabolomics	eos		biomarkers	0.04853	TRUE	FALSE
23401-0.0	Total cholesterol minus HDL-C	metabolomics	spart		proteomics	0.0485268	TRUE	FALSE
23605-0.0	Cholesterol to total lipids ratio in very small VLDL	metabolomics	icoslg		proteomics	0.048523	TRUE	FALSE
23585-0.0	Cholesterol to total lipids ratio in very large VLDL	metabolomics	ace		proteomics	0.0485145	TRUE	FALSE
23458-0.0	Ratio of polyunsaturated fatty acids to monounsaturated fatty acids	metabolomics	mocs2		proteomics	0.0485123	TRUE	FALSE
23499-0.0	Cholesteryl esters in large VLDL	metabolomics	gpnmb		proteomics	0.0485108	TRUE	FALSE
23433-0.0	Average diameter for HDL particles	metabolomics	23466-0.0	Leucine	metabolomics	0.0485046	FALSE	FALSE
cntn4		proteomics	dnajb1		proteomics	0.0485003	FALSE	FALSE
23638-0.0	Triglycerides to total lipids ratio in large HDL	metabolomics	cd3d		proteomics	0.0484947	TRUE	FALSE
23645-0.0	Cholesterol to total lipids ratio in small HDL	metabolomics	sdhb		proteomics	0.0484796	TRUE	FALSE
chmp6		proteomics	eos		biomarkers	0.0484796	TRUE	FALSE
23487-0.0	Triglycerides in chylomicrons and extremely large VLDL	metabolomics	sdhb		proteomics	0.0484673	TRUE	FALSE
23505-0.0	Cholesterol in medium VLDL	metabolomics	23617-0.0	Free cholesterol to total lipids ratio in large LDL	metabolomics	0.0484645	FALSE	FALSE
23470-0.0	Glucose	metabolomics	icoslg		proteomics	0.0484542	TRUE	FALSE
23484-0.0	Cholesterol in chylomicrons and extremely large VLDL	metabolomics	23566-0.0	Total lipids in medium HDL	metabolomics	0.0484303	FALSE	FALSE
23527-0.0	Cholesteryl esters in IDL	metabolomics	ly6d		proteomics	0.0484269	TRUE	FALSE
23467-0.0	Valine	metabolomics	23505-0.0	Cholesterol in medium VLDL	metabolomics	0.0484177	FALSE	FALSE
23605-0.0	Cholesterol to total lipids ratio in very small VLDL	metabolomics	sdhb		proteomics	0.0483803	TRUE	FALSE
23467-0.0	Valine	metabolomics	ceacam18		proteomics	0.0483759	TRUE	FALSE
23436-0.0	Total cholines	metabolomics	eos		biomarkers	0.0483753	TRUE	FALSE
23515-0.0	Triglycerides in small VLDL	metabolomics	gpnmb		proteomics	0.0483714	TRUE	FALSE
23591-0.0	Cholesteryl esters to total lipids ratio in large VLDL	metabolomics	sdhb		proteomics	0.0483696	TRUE	FALSE
23437-0.0	Phosphatidylcholines	metabolomics	ceacam18		proteomics	0.0483524	TRUE	FALSE
23505-0.0	Cholesterol in medium VLDL	metabolomics	sdk2		proteomics	0.0483334	TRUE	FALSE
20280-0.0	Glucose-lactate	metabolomics	mchc		biomarkers	0.0483175	TRUE	FALSE
23618-0.0	Triglycerides to total lipids ratio in large LDL	metabolomics	stx6		proteomics	0.0483151	TRUE	FALSE
icoslg		proteomics	spart		proteomics	0.0482979	FALSE	FALSE
23414-0.0	Phospholipids in HDL	metabolomics	maea		proteomics	0.0482963	TRUE	FALSE
23528-0.0	Free cholesterol in IDL	metabolomics	cd3d		proteomics	0.0482941	TRUE	FALSE
23404-0.0	Clinical LDL cholesterol	metabolomics	23588-0.0	Triglycerides to total lipids ratio in very large VLDL	metabolomics	0.0482927	FALSE	FALSE
gbp6		proteomics	smad1		proteomics	0.0482686	FALSE	FALSE
glipr1		proteomics	sdhb		proteomics	0.0482529	FALSE	FALSE
23415-0.0	Total esterified cholesterol	metabolomics	ly6d		proteomics	0.0482486	TRUE	FALSE
23491-0.0	Cholesterol in very large VLDL	metabolomics	pyy		proteomics	0.0482482	TRUE	FALSE
dnajb1		proteomics	eos		biomarkers	0.0482478	TRUE	FALSE
23496-0.0	Total lipids in large VLDL	metabolomics	23617-0.0	Free cholesterol to total lipids ratio in large LDL	metabolomics	0.0482444	FALSE	FALSE
23510-0.0	Total lipids in small VLDL	metabolomics	23600-0.0	Cholesterol to total lipids ratio in small VLDL	metabolomics	0.0482418	FALSE	FALSE
23630-0.0	Cholesterol to total lipids ratio in very large HDL	metabolomics	cd3d		proteomics	0.0482337	TRUE	FALSE
ninj1		proteomics	npy		proteomics	0.0482299	FALSE	FALSE
23501-0.0	Triglycerides in large VLDL	metabolomics	ccl7		proteomics	0.0482269	TRUE	FALSE
baiap2		proteomics	sdhb		proteomics	0.0482069	FALSE	FALSE
23598-0.0	Triglycerides to total lipids ratio in medium VLDL	metabolomics	sdhb		proteomics	0.0482022	TRUE	FALSE
23486-0.0	Free cholesterol in chylomicrons and extremely large VLDL	metabolomics	23545-0.0	Total lipids in small LDL	metabolomics	0.0482003	FALSE	FALSE
23445-0.0	Omega-6 fatty acids	metabolomics	23604-0.0	Phospholipids to total lipids ratio in very small VLDL	metabolomics	0.0481952	FALSE	FALSE
cadps		proteomics	glipr1		proteomics	0.0481609	FALSE	FALSE
23410-0.0	Triglycerides in HDL	metabolomics	23512-0.0	Cholesterol in small VLDL	metabolomics	0.048156	FALSE	FALSE
23622-0.0	Free cholesterol to total lipids ratio in medium LDL	metabolomics	hs6st1		proteomics	0.0481556	TRUE	FALSE
ccl7		proteomics	dbi		proteomics	0.0481507	FALSE	FALSE
23423-0.0	Total lipids in lipoprotein particles	metabolomics	dtd1		proteomics	0.0481494	TRUE	FALSE
23421-0.0	Free cholesterol in LDL	metabolomics	ly6d		proteomics	0.0481123	TRUE	FALSE
23480-0.0	Glycoprotein acetyls	metabolomics	spesp1		proteomics	0.0480989	TRUE	FALSE
dbi		proteomics	mocs2		proteomics	0.0480987	FALSE	FALSE
23515-0.0	Triglycerides in small VLDL	metabolomics	ceacam18		proteomics	0.0480824	TRUE	FALSE
23641-0.0	Cholesteryl esters to total lipids ratio in medium HDL	metabolomics	ft4		biomarkers	0.0480751	TRUE	FALSE
23434-0.0	Phosphoglycerides	metabolomics	lymph		biomarkers	0.0480652	TRUE	FALSE
23635-0.0	Cholesterol to total lipids ratio in large HDL	metabolomics	mocs2		proteomics	0.0480632	TRUE	FALSE
23533-0.0	Cholesterol in large LDL	metabolomics	lefty2		proteomics	0.048047	TRUE	FALSE
lymph		biomarkers	spart		proteomics	0.0480426	TRUE	FALSE
bag6		proteomics	coq7		proteomics	0.0480375	FALSE	FALSE
23407-0.0	Total triglycerides	metabolomics	cntn4		proteomics	0.0480318	TRUE	FALSE
23440-0.0	Apolipoprotein A1	metabolomics	egfr		proteomics	0.0480254	TRUE	FALSE
23627-0.0	Free cholesterol to total lipids ratio in small LDL	metabolomics	hs6st1		proteomics	0.04802	TRUE	FALSE
23628-0.0	Triglycerides to total lipids ratio in small LDL	metabolomics	fkbp1b		proteomics	0.0480088	TRUE	FALSE
23596-0.0	Cholesteryl esters to total lipids ratio in medium VLDL	metabolomics	gatd3		proteomics	0.0480033	TRUE	FALSE
23511-0.0	Phospholipids in small VLDL	metabolomics	23615-0.0	Cholesterol to total lipids ratio in large LDL	metabolomics	0.0480013	FALSE	FALSE
23580-0.0	Cholesterol to total lipids ratio in chylomicrons and extremely large VLDL	metabolomics	maea		proteomics	0.0479859	TRUE	FALSE
23453-0.0	Ratio of polyunsaturated fatty acids to total fatty acids	metabolomics	lyzl2		proteomics	0.0479829	TRUE	FALSE
cntn4		proteomics	gpnmb		proteomics	0.0479694	FALSE	FALSE
23490-0.0	Phospholipids in very large VLDL	metabolomics	23566-0.0	Total lipids in medium HDL	metabolomics	0.0479569	FALSE	FALSE
23480-0.0	Glycoprotein acetyls	metabolomics	dynlt1		proteomics	0.0479558	TRUE	FALSE
23632-0.0	Free cholesterol to total lipids ratio in very large HDL	metabolomics	pak4		proteomics	0.0479554	TRUE	FALSE
fe		biomarkers	lcat		proteomics	0.0479192	TRUE	FALSE
23627-0.0	Free cholesterol to total lipids ratio in small LDL	metabolomics	spesp1		proteomics	0.0479181	TRUE	FALSE
23402-0.0	Remnant cholesterol (non-HDL, non-LDL -cholesterol)	metabolomics	23493-0.0	Free cholesterol in very large VLDL	metabolomics	0.0479036	FALSE	FALSE
23500-0.0	Free cholesterol in large VLDL	metabolomics	gsn		proteomics	0.0478592	TRUE	FALSE
23638-0.0	Triglycerides to total lipids ratio in large HDL	metabolomics	fe		biomarkers	0.0478401	TRUE	FALSE
baiap2		proteomics	safb2		proteomics	0.0478379	FALSE	FALSE
gabarapl1		proteomics	ly6d		proteomics	0.0478302	FALSE	FALSE
23633-0.0	Triglycerides to total lipids ratio in very large HDL	metabolomics	fe		biomarkers	0.0478131	TRUE	FALSE
akr7l		proteomics	dbi		proteomics	0.0478121	FALSE	FALSE
23596-0.0	Cholesteryl esters to total lipids ratio in medium VLDL	metabolomics	mchc		biomarkers	0.047799	TRUE	FALSE
23426-0.0	Total lipids in HDL	metabolomics	ft4		biomarkers	0.0477966	TRUE	FALSE
lgals7_lgals7b		proteomics	sdk2		proteomics	0.0477939	FALSE	FALSE
23449-0.0	Linoleic acid	metabolomics	23588-0.0	Triglycerides to total lipids ratio in very large VLDL	metabolomics	0.0477937	FALSE	FALSE
23490-0.0	Phospholipids in very large VLDL	metabolomics	ft4		biomarkers	0.0477875	TRUE	FALSE
23420-0.0	Free cholesterol in VLDL	metabolomics	maea		proteomics	0.0477865	TRUE	FALSE
ceacam18		proteomics	obp2b		proteomics	0.0477833	FALSE	FALSE
23457-0.0	Ratio of docosahexaenoic acid to total fatty acids	metabolomics	23557-0.0	Triglycerides in very large HDL	metabolomics	0.0477809	FALSE	FALSE
23401-0.0	Total cholesterol minus HDL-C	metabolomics	23566-0.0	Total lipids in medium HDL	metabolomics	0.0477601	FALSE	FALSE
23500-0.0	Free cholesterol in large VLDL	metabolomics	cadps		proteomics	0.0477561	TRUE	FALSE
23501-0.0	Triglycerides in large VLDL	metabolomics	gpnmb		proteomics	0.0477313	TRUE	FALSE
23484-0.0	Cholesterol in chylomicrons and extremely large VLDL	metabolomics	bag6		proteomics	0.0477275	TRUE	FALSE
23555-0.0	Cholesteryl esters in very large HDL	metabolomics	rwdd1		proteomics	0.0477064	TRUE	FALSE
23501-0.0	Triglycerides in large VLDL	metabolomics	igsf8		proteomics	0.0476991	TRUE	FALSE
23545-0.0	Total lipids in small LDL	metabolomics	egfr		proteomics	0.0476836	TRUE	FALSE
glipr1		proteomics	mocs2		proteomics	0.0476743	FALSE	FALSE
23622-0.0	Free cholesterol to total lipids ratio in medium LDL	metabolomics	ace		proteomics	0.0476742	TRUE	FALSE
23418-0.0	Cholesteryl esters in HDL	metabolomics	cd3d		proteomics	0.0476731	TRUE	FALSE
23491-0.0	Cholesterol in very large VLDL	metabolomics	bag6		proteomics	0.0476435	TRUE	FALSE
23438-0.0	Sphingomyelins	metabolomics	23486-0.0	Free cholesterol in chylomicrons and extremely large VLDL	metabolomics	0.0476407	FALSE	FALSE
lbp		proteomics	spink8		proteomics	0.0476239	FALSE	FALSE
23444-0.0	Omega-3 fatty acids	metabolomics	23470-0.0	Glucose	metabolomics	0.0476194	FALSE	FALSE
obp2b		proteomics	pyy		proteomics	0.047619	FALSE	FALSE
23510-0.0	Total lipids in small VLDL	metabolomics	23646-0.0	Cholesteryl esters to total lipids ratio in small HDL	metabolomics	0.0476134	FALSE	FALSE
egfr		proteomics	safb2		proteomics	0.0476126	FALSE	FALSE
23494-0.0	Triglycerides in very large VLDL	metabolomics	23580-0.0	Cholesterol to total lipids ratio in chylomicrons and extremely large VLDL	metabolomics	0.0476014	FALSE	FALSE
ceacam18		proteomics	dipk2b		proteomics	0.0475995	FALSE	FALSE
bpifa2		proteomics	hs6st1		proteomics	0.047596	FALSE	FALSE
23440-0.0	Apolipoprotein A1	metabolomics	23601-0.0	Cholesteryl esters to total lipids ratio in small VLDL	metabolomics	0.0475951	FALSE	FALSE
23464-0.0	Total concentration of branched-chain amino acids (leucine + isoleucine + valine)	metabolomics	cd3d		proteomics	0.0475904	TRUE	FALSE
23492-0.0	Cholesteryl esters in very large VLDL	metabolomics	calcb		proteomics	0.0475901	TRUE	FALSE
23489-0.0	Total lipids in very large VLDL	metabolomics	fkbp1b		proteomics	0.0475866	TRUE	FALSE
heg1		proteomics	stx6		proteomics	0.0475726	FALSE	FALSE
ceacam18		proteomics	gbp6		proteomics	0.047568	FALSE	FALSE
23470-0.0	Glucose	metabolomics	glipr1		proteomics	0.0475507	TRUE	FALSE
abl1		proteomics	dynlt1		proteomics	0.0475504	FALSE	FALSE
23599-0.0	Phospholipids to total lipids ratio in small VLDL	metabolomics	23601-0.0	Cholesteryl esters to total lipids ratio in small VLDL	metabolomics	0.0475411	FALSE	FALSE
23599-0.0	Phospholipids to total lipids ratio in small VLDL	metabolomics	23611-0.0	Cholesteryl esters to total lipids ratio in IDL	metabolomics	0.0475304	FALSE	FALSE
23405-0.0	LDL cholesterol	metabolomics	23566-0.0	Total lipids in medium HDL	metabolomics	0.0475288	FALSE	FALSE
ceacam18		proteomics	lbp		proteomics	0.0475277	FALSE	FALSE
23420-0.0	Free cholesterol in VLDL	metabolomics	hpgds		proteomics	0.0475177	TRUE	FALSE
23461-0.0	Glutamine	metabolomics	23604-0.0	Phospholipids to total lipids ratio in very small VLDL	metabolomics	0.0475147	FALSE	FALSE
23489-0.0	Total lipids in very large VLDL	metabolomics	ccar2		proteomics	0.0475076	TRUE	FALSE
23439-0.0	Apolipoprotein B	metabolomics	23467-0.0	Valine	metabolomics	0.0475074	FALSE	FALSE
23599-0.0	Phospholipids to total lipids ratio in small VLDL	metabolomics	23647-0.0	Free cholesterol to total lipids ratio in small HDL	metabolomics	0.0475029	FALSE	FALSE
ccar2		proteomics	reg4		proteomics	0.0474844	FALSE	FALSE
23557-0.0	Triglycerides in very large HDL	metabolomics	septin7		proteomics	0.0474308	TRUE	FALSE
23501-0.0	Triglycerides in large VLDL	metabolomics	23539-0.0	Phospholipids in medium LDL	metabolomics	0.0474289	FALSE	FALSE
23513-0.0	Cholesteryl esters in small VLDL	metabolomics	23645-0.0	Cholesterol to total lipids ratio in small HDL	metabolomics	0.0474234	FALSE	FALSE
23402-0.0	Remnant cholesterol (non-HDL, non-LDL -cholesterol)	metabolomics	23566-0.0	Total lipids in medium HDL	metabolomics	0.0474176	FALSE	FALSE
23638-0.0	Triglycerides to total lipids ratio in large HDL	metabolomics	glipr1		proteomics	0.0474099	TRUE	FALSE
23412-0.0	Phospholipids in VLDL	metabolomics	23628-0.0	Triglycerides to total lipids ratio in small LDL	metabolomics	0.0474074	FALSE	FALSE
23438-0.0	Sphingomyelins	metabolomics	ft4		biomarkers	0.0474014	TRUE	FALSE
23617-0.0	Free cholesterol to total lipids ratio in large LDL	metabolomics	igsf8		proteomics	0.0473982	TRUE	FALSE
23491-0.0	Cholesterol in very large VLDL	metabolomics	heg1		proteomics	0.0473966	TRUE	FALSE
23444-0.0	Omega-3 fatty acids	metabolomics	23636-0.0	Cholesteryl esters to total lipids ratio in large HDL	metabolomics	0.047393	FALSE	FALSE
23647-0.0	Free cholesterol to total lipids ratio in small HDL	metabolomics	dynlt1		proteomics	0.0473926	TRUE	FALSE
23527-0.0	Cholesteryl esters in IDL	metabolomics	lefty2		proteomics	0.0473615	TRUE	FALSE
23470-0.0	Glucose	metabolomics	igsf8		proteomics	0.0473431	TRUE	FALSE
23417-0.0	Cholesteryl esters in LDL	metabolomics	23493-0.0	Free cholesterol in very large VLDL	metabolomics	0.0473357	FALSE	FALSE
23457-0.0	Ratio of docosahexaenoic acid to total fatty acids	metabolomics	syt1		proteomics	0.0473296	TRUE	FALSE
23498-0.0	Cholesterol in large VLDL	metabolomics	adgrg1		proteomics	0.0473266	TRUE	FALSE
23499-0.0	Cholesteryl esters in large VLDL	metabolomics	23633-0.0	Triglycerides to total lipids ratio in very large HDL	metabolomics	0.0473222	FALSE	FALSE
23527-0.0	Cholesteryl esters in IDL	metabolomics	mocs2		proteomics	0.0472794	TRUE	FALSE
23599-0.0	Phospholipids to total lipids ratio in small VLDL	metabolomics	23613-0.0	Triglycerides to total lipids ratio in IDL	metabolomics	0.047271	FALSE	FALSE
20280-0.0	Glucose-lactate	metabolomics	chmp6		proteomics	0.0472639	TRUE	FALSE
23406-0.0	HDL cholesterol	metabolomics	cd3d		proteomics	0.0472638	TRUE	FALSE
heg1		proteomics	hs6st1		proteomics	0.0472583	FALSE	FALSE
23490-0.0	Phospholipids in very large VLDL	metabolomics	cd3d		proteomics	0.0472537	TRUE	FALSE
cd7		proteomics	obp2b		proteomics	0.0472441	FALSE	FALSE
23427-0.0	Total concentration of lipoprotein particles	metabolomics	bpifa2		proteomics	0.0472415	TRUE	FALSE
23500-0.0	Free cholesterol in large VLDL	metabolomics	pak4		proteomics	0.04723	TRUE	FALSE
20280-0.0	Glucose-lactate	metabolomics	ace		proteomics	0.0472232	TRUE	FALSE
23602-0.0	Free cholesterol to total lipids ratio in small VLDL	metabolomics	23638-0.0	Triglycerides to total lipids ratio in large HDL	metabolomics	0.0472195	FALSE	FALSE
23427-0.0	Total concentration of lipoprotein particles	metabolomics	23539-0.0	Phospholipids in medium LDL	metabolomics	0.0471925	FALSE	FALSE
23629-0.0	Phospholipids to total lipids ratio in very large HDL	metabolomics	akr7l		proteomics	0.0471839	TRUE	FALSE
23484-0.0	Cholesterol in chylomicrons and extremely large VLDL	metabolomics	ft4		biomarkers	0.047177	TRUE	FALSE
23527-0.0	Cholesteryl esters in IDL	metabolomics	23601-0.0	Cholesteryl esters to total lipids ratio in small VLDL	metabolomics	0.0471623	FALSE	FALSE
23458-0.0	Ratio of polyunsaturated fatty acids to monounsaturated fatty acids	metabolomics	sdk2		proteomics	0.0471602	TRUE	FALSE
23580-0.0	Cholesterol to total lipids ratio in chylomicrons and extremely large VLDL	metabolomics	serpine2		proteomics	0.0471567	TRUE	FALSE
23528-0.0	Free cholesterol in IDL	metabolomics	obp2b		proteomics	0.0471555	TRUE	FALSE
23406-0.0	HDL cholesterol	metabolomics	ly6d		proteomics	0.0471532	TRUE	FALSE
cd79b		proteomics	reg4		proteomics	0.0471332	FALSE	FALSE
23647-0.0	Free cholesterol to total lipids ratio in small HDL	metabolomics	ccar2		proteomics	0.0471314	TRUE	FALSE
23455-0.0	Ratio of saturated fatty acids to total fatty acids	metabolomics	igsf8		proteomics	0.0471101	TRUE	FALSE
23408-0.0	Triglycerides in VLDL	metabolomics	gsn		proteomics	0.0471099	TRUE	FALSE
23412-0.0	Phospholipids in VLDL	metabolomics	23617-0.0	Free cholesterol to total lipids ratio in large LDL	metabolomics	0.0471057	FALSE	FALSE
23557-0.0	Triglycerides in very large HDL	metabolomics	23648-0.0	Triglycerides to total lipids ratio in small HDL	metabolomics	0.0470943	FALSE	FALSE
23440-0.0	Apolipoprotein A1	metabolomics	heg1		proteomics	0.0470865	TRUE	FALSE
23426-0.0	Total lipids in HDL	metabolomics	lymph		biomarkers	0.0470814	TRUE	FALSE
23414-0.0	Phospholipids in HDL	metabolomics	dnajb1		proteomics	0.0470736	TRUE	FALSE
23535-0.0	Free cholesterol in large LDL	metabolomics	lyzl2		proteomics	0.0470723	TRUE	FALSE
23513-0.0	Cholesteryl esters in small VLDL	metabolomics	23618-0.0	Triglycerides to total lipids ratio in large LDL	metabolomics	0.0470586	FALSE	FALSE
ing1		proteomics	obp2b		proteomics	0.0470509	FALSE	FALSE
23518-0.0	Phospholipids in very small VLDL	metabolomics	cd7		proteomics	0.0470424	TRUE	FALSE
23418-0.0	Cholesteryl esters in HDL	metabolomics	23588-0.0	Triglycerides to total lipids ratio in very large VLDL	metabolomics	0.0470305	FALSE	FALSE
23439-0.0	Apolipoprotein B	metabolomics	23588-0.0	Triglycerides to total lipids ratio in very large VLDL	metabolomics	0.0470267	FALSE	FALSE
23494-0.0	Triglycerides in very large VLDL	metabolomics	cd3d		proteomics	0.047017	TRUE	FALSE
23452-0.0	Ratio of omega-6 fatty acids to total fatty acids	metabolomics	ly6d		proteomics	0.0470162	TRUE	FALSE
23431-0.0	Average diameter for VLDL particles	metabolomics	heg1		proteomics	0.0470158	TRUE	FALSE
23448-0.0	Saturated fatty acids	metabolomics	fe		biomarkers	0.047008	TRUE	FALSE
23446-0.0	Polyunsaturated fatty acids	metabolomics	smad1		proteomics	0.0470047	TRUE	FALSE
23510-0.0	Total lipids in small VLDL	metabolomics	23589-0.0	Phospholipids to total lipids ratio in large VLDL	metabolomics	0.0470019	FALSE	FALSE
23446-0.0	Polyunsaturated fatty acids	metabolomics	spart		proteomics	0.046987	TRUE	FALSE
23442-0.0	Total fatty acids	metabolomics	heg1		proteomics	0.0469832	TRUE	FALSE
ft4		biomarkers	gbp6		proteomics	0.0469693	TRUE	FALSE
23435-0.0	Ratio of triglycerides to phosphoglycerides	metabolomics	stx6		proteomics	0.0469686	TRUE	FALSE
23585-0.0	Cholesterol to total lipids ratio in very large VLDL	metabolomics	apol1		proteomics	0.0469665	TRUE	FALSE
23400-0.0	Total cholesterol	metabolomics	reg4		proteomics	0.0469584	TRUE	FALSE
23456-0.0	Ratio of linoleic acid to total fatty acids	metabolomics	23643-0.0	Triglycerides to total lipids ratio in medium HDL	metabolomics	0.0469563	FALSE	FALSE
23498-0.0	Cholesterol in large VLDL	metabolomics	bag6		proteomics	0.0469492	TRUE	FALSE
gpnmb		proteomics	mocs2		proteomics	0.0469484	FALSE	FALSE
23499-0.0	Cholesteryl esters in large VLDL	metabolomics	23615-0.0	Cholesterol to total lipids ratio in large LDL	metabolomics	0.0469326	FALSE	FALSE
pak4		proteomics	spart		proteomics	0.046904	FALSE	FALSE
23580-0.0	Cholesterol to total lipids ratio in chylomicrons and extremely large VLDL	metabolomics	pyy		proteomics	0.0469007	TRUE	FALSE
chmp6		proteomics	eddm3b		proteomics	0.0468962	FALSE	FALSE
23484-0.0	Cholesterol in chylomicrons and extremely large VLDL	metabolomics	23580-0.0	Cholesterol to total lipids ratio in chylomicrons and extremely large VLDL	metabolomics	0.0468937	FALSE	FALSE
23440-0.0	Apolipoprotein A1	metabolomics	23465-0.0	Isoleucine	metabolomics	0.0468844	FALSE	FALSE
23404-0.0	Clinical LDL cholesterol	metabolomics	reg4		proteomics	0.0468748	TRUE	FALSE
23588-0.0	Triglycerides to total lipids ratio in very large VLDL	metabolomics	ccl3		proteomics	0.04687	TRUE	FALSE
23439-0.0	Apolipoprotein B	metabolomics	ly6d		proteomics	0.0468657	TRUE	FALSE
23629-0.0	Phospholipids to total lipids ratio in very large HDL	metabolomics	cd3d		proteomics	0.0468636	TRUE	FALSE
23557-0.0	Triglycerides in very large HDL	metabolomics	23615-0.0	Cholesterol to total lipids ratio in large LDL	metabolomics	0.0468602	FALSE	FALSE
23506-0.0	Cholesteryl esters in medium VLDL	metabolomics	sdk2		proteomics	0.0468563	TRUE	FALSE
23588-0.0	Triglycerides to total lipids ratio in very large VLDL	metabolomics	fe		biomarkers	0.0468483	TRUE	FALSE
23635-0.0	Cholesterol to total lipids ratio in large HDL	metabolomics	lymph		biomarkers	0.0468433	TRUE	FALSE
23535-0.0	Free cholesterol in large LDL	metabolomics	mocs2		proteomics	0.0468408	TRUE	FALSE
23405-0.0	LDL cholesterol	metabolomics	23604-0.0	Phospholipids to total lipids ratio in very small VLDL	metabolomics	0.0468329	FALSE	FALSE
23416-0.0	Cholesteryl esters in VLDL	metabolomics	fkbp1b		proteomics	0.0468126	TRUE	FALSE
23465-0.0	Isoleucine	metabolomics	sdk2		proteomics	0.0468023	TRUE	FALSE
23415-0.0	Total esterified cholesterol	metabolomics	23566-0.0	Total lipids in medium HDL	metabolomics	0.0467989	FALSE	FALSE
23489-0.0	Total lipids in very large VLDL	metabolomics	23643-0.0	Triglycerides to total lipids ratio in medium HDL	metabolomics	0.0467923	FALSE	FALSE
23534-0.0	Cholesteryl esters in large LDL	metabolomics	lefty2		proteomics	0.0467857	TRUE	FALSE
23425-0.0	Total lipids in LDL	metabolomics	23467-0.0	Valine	metabolomics	0.0467856	FALSE	FALSE
23419-0.0	Total free cholesterol	metabolomics	23566-0.0	Total lipids in medium HDL	metabolomics	0.046782	FALSE	FALSE
23412-0.0	Phospholipids in VLDL	metabolomics	csf3		proteomics	0.046778	TRUE	FALSE
23492-0.0	Cholesteryl esters in very large VLDL	metabolomics	dtd1		proteomics	0.0467763	TRUE	FALSE
23499-0.0	Cholesteryl esters in large VLDL	metabolomics	23613-0.0	Triglycerides to total lipids ratio in IDL	metabolomics	0.0467746	FALSE	FALSE
23413-0.0	Phospholipids in LDL	metabolomics	smad1		proteomics	0.0467727	TRUE	FALSE
23535-0.0	Free cholesterol in large LDL	metabolomics	apol1		proteomics	0.0467667	TRUE	FALSE
23404-0.0	Clinical LDL cholesterol	metabolomics	23566-0.0	Total lipids in medium HDL	metabolomics	0.046765	FALSE	FALSE
23643-0.0	Triglycerides to total lipids ratio in medium HDL	metabolomics	hs6st1		proteomics	0.0467504	TRUE	FALSE
23515-0.0	Triglycerides in small VLDL	metabolomics	23617-0.0	Free cholesterol to total lipids ratio in large LDL	metabolomics	0.0467096	FALSE	FALSE
23541-0.0	Cholesteryl esters in medium LDL	metabolomics	spart		proteomics	0.0467089	TRUE	FALSE
23486-0.0	Free cholesterol in chylomicrons and extremely large VLDL	metabolomics	gatd3		proteomics	0.0467033	TRUE	FALSE
23510-0.0	Total lipids in small VLDL	metabolomics	baiap2		proteomics	0.0466995	TRUE	FALSE
23401-0.0	Total cholesterol minus HDL-C	metabolomics	reg4		proteomics	0.0466967	TRUE	FALSE
23588-0.0	Triglycerides to total lipids ratio in very large VLDL	metabolomics	23595-0.0	Cholesterol to total lipids ratio in medium VLDL	metabolomics	0.0466954	FALSE	FALSE
23448-0.0	Saturated fatty acids	metabolomics	bag6		proteomics	0.0466886	TRUE	FALSE
23526-0.0	Cholesterol in IDL	metabolomics	ly6d		proteomics	0.0466877	TRUE	FALSE
chmp6		proteomics	dipk2b		proteomics	0.0466741	FALSE	FALSE
glipr1		proteomics	heg1		proteomics	0.0466563	FALSE	FALSE
23442-0.0	Total fatty acids	metabolomics	skap2		proteomics	0.0466442	TRUE	FALSE
23418-0.0	Cholesteryl esters in HDL	metabolomics	ft4		biomarkers	0.04664	TRUE	FALSE
23526-0.0	Cholesterol in IDL	metabolomics	mocs2		proteomics	0.0466387	TRUE	FALSE
23442-0.0	Total fatty acids	metabolomics	gbp6		proteomics	0.0466245	TRUE	FALSE
23520-0.0	Cholesteryl esters in very small VLDL	metabolomics	23634-0.0	Phospholipids to total lipids ratio in large HDL	metabolomics	0.0466172	FALSE	FALSE
23557-0.0	Triglycerides in very large HDL	metabolomics	23608-0.0	Triglycerides to total lipids ratio in very small VLDL	metabolomics	0.0466012	FALSE	FALSE
23510-0.0	Total lipids in small VLDL	metabolomics	23628-0.0	Triglycerides to total lipids ratio in small LDL	metabolomics	0.0465985	FALSE	FALSE
23603-0.0	Triglycerides to total lipids ratio in small VLDL	metabolomics	glipr1		proteomics	0.0465978	TRUE	FALSE
23490-0.0	Phospholipids in very large VLDL	metabolomics	cntn4		proteomics	0.0465948	TRUE	FALSE
23466-0.0	Leucine	metabolomics	aldh5a1		proteomics	0.0465909	TRUE	FALSE
23498-0.0	Cholesterol in large VLDL	metabolomics	ccar2		proteomics	0.0465879	TRUE	FALSE
23435-0.0	Ratio of triglycerides to phosphoglycerides	metabolomics	eos		biomarkers	0.0465777	TRUE	FALSE
23421-0.0	Free cholesterol in LDL	metabolomics	23467-0.0	Valine	metabolomics	0.0465764	FALSE	FALSE
calcb		proteomics	sdhb		proteomics	0.0465546	FALSE	FALSE
23416-0.0	Cholesteryl esters in VLDL	metabolomics	cadps		proteomics	0.0465513	TRUE	FALSE
23535-0.0	Free cholesterol in large LDL	metabolomics	chmp6		proteomics	0.0465488	TRUE	FALSE
23434-0.0	Phosphoglycerides	metabolomics	ft4		biomarkers	0.0465444	TRUE	FALSE
23408-0.0	Triglycerides in VLDL	metabolomics	lefty2		proteomics	0.0465307	TRUE	FALSE
23610-0.0	Cholesterol to total lipids ratio in IDL	metabolomics	icoslg		proteomics	0.0465141	TRUE	FALSE
cadps		proteomics	ly6d		proteomics	0.046501	FALSE	FALSE
23566-0.0	Total lipids in medium HDL	metabolomics	23589-0.0	Phospholipids to total lipids ratio in large VLDL	metabolomics	0.0464814	FALSE	FALSE
23566-0.0	Total lipids in medium HDL	metabolomics	23627-0.0	Free cholesterol to total lipids ratio in small LDL	metabolomics	0.0464784	FALSE	FALSE
23445-0.0	Omega-6 fatty acids	metabolomics	23493-0.0	Free cholesterol in very large VLDL	metabolomics	0.0464734	FALSE	FALSE
23499-0.0	Cholesteryl esters in large VLDL	metabolomics	23610-0.0	Cholesterol to total lipids ratio in IDL	metabolomics	0.0464725	FALSE	FALSE
23467-0.0	Valine	metabolomics	gbp6		proteomics	0.04647	TRUE	FALSE
ca_adj		biomarkers	chmp6		proteomics	0.046445	TRUE	FALSE
23508-0.0	Triglycerides in medium VLDL	metabolomics	23633-0.0	Triglycerides to total lipids ratio in very large HDL	metabolomics	0.0464348	FALSE	FALSE
23503-0.0	Total lipids in medium VLDL	metabolomics	ccl7		proteomics	0.0464055	TRUE	FALSE
23646-0.0	Cholesteryl esters to total lipids ratio in small HDL	metabolomics	dipk2b		proteomics	0.0464047	TRUE	FALSE
dipk2b		proteomics	hpgds		proteomics	0.0464046	FALSE	FALSE
23595-0.0	Cholesterol to total lipids ratio in medium VLDL	metabolomics	icoslg		proteomics	0.0463905	TRUE	FALSE
23508-0.0	Triglycerides in medium VLDL	metabolomics	hpgds		proteomics	0.0463886	TRUE	FALSE
23426-0.0	Total lipids in HDL	metabolomics	23465-0.0	Isoleucine	metabolomics	0.0463837	FALSE	FALSE
gatd3		proteomics	impact		proteomics	0.0463824	FALSE	FALSE
23420-0.0	Free cholesterol in VLDL	metabolomics	23646-0.0	Cholesteryl esters to total lipids ratio in small HDL	metabolomics	0.0463822	FALSE	FALSE
23457-0.0	Ratio of docosahexaenoic acid to total fatty acids	metabolomics	reg4		proteomics	0.0463662	TRUE	FALSE
icoslg		proteomics	pak4		proteomics	0.0463443	FALSE	FALSE
23540-0.0	Cholesterol in medium LDL	metabolomics	lbp		proteomics	0.0463383	TRUE	FALSE
23419-0.0	Total free cholesterol	metabolomics	sdk2		proteomics	0.0463248	TRUE	FALSE
23490-0.0	Phospholipids in very large VLDL	metabolomics	23557-0.0	Triglycerides in very large HDL	metabolomics	0.0463075	FALSE	FALSE
dcbld2		proteomics	maea		proteomics	0.0463004	FALSE	FALSE
23449-0.0	Linoleic acid	metabolomics	lefty2		proteomics	0.0462926	TRUE	FALSE
23494-0.0	Triglycerides in very large VLDL	metabolomics	cntn4		proteomics	0.0462578	TRUE	FALSE
23416-0.0	Cholesteryl esters in VLDL	metabolomics	23628-0.0	Triglycerides to total lipids ratio in small LDL	metabolomics	0.0462575	FALSE	FALSE
23411-0.0	Total phospholipids in lipoprotein particles	metabolomics	dynlt1		proteomics	0.0462532	TRUE	FALSE
23566-0.0	Total lipids in medium HDL	metabolomics	23611-0.0	Cholesteryl esters to total lipids ratio in IDL	metabolomics	0.0462411	FALSE	FALSE
23436-0.0	Total cholines	metabolomics	bid		proteomics	0.0462282	TRUE	FALSE
eos		biomarkers	ft4		biomarkers	0.0462218	FALSE	FALSE
23528-0.0	Free cholesterol in IDL	metabolomics	cadps		proteomics	0.0462179	TRUE	FALSE
23489-0.0	Total lipids in very large VLDL	metabolomics	bag6		proteomics	0.0462148	TRUE	FALSE
glipr1		proteomics	larp1		proteomics	0.0462111	FALSE	FALSE
23491-0.0	Cholesterol in very large VLDL	metabolomics	23539-0.0	Phospholipids in medium LDL	metabolomics	0.0461948	FALSE	FALSE
23623-0.0	Triglycerides to total lipids ratio in medium LDL	metabolomics	sdhb		proteomics	0.0461877	TRUE	FALSE
23446-0.0	Polyunsaturated fatty acids	metabolomics	egfr		proteomics	0.0461697	TRUE	FALSE
23417-0.0	Cholesteryl esters in LDL	metabolomics	23467-0.0	Valine	metabolomics	0.0461642	FALSE	FALSE
23557-0.0	Triglycerides in very large HDL	metabolomics	23611-0.0	Cholesteryl esters to total lipids ratio in IDL	metabolomics	0.0461585	FALSE	FALSE
23492-0.0	Cholesteryl esters in very large VLDL	metabolomics	bag6		proteomics	0.0461535	TRUE	FALSE
23494-0.0	Triglycerides in very large VLDL	metabolomics	gsn		proteomics	0.0461455	TRUE	FALSE
23604-0.0	Phospholipids to total lipids ratio in very small VLDL	metabolomics	23632-0.0	Free cholesterol to total lipids ratio in very large HDL	metabolomics	0.0461364	FALSE	FALSE
23601-0.0	Cholesteryl esters to total lipids ratio in small VLDL	metabolomics	23635-0.0	Cholesterol to total lipids ratio in large HDL	metabolomics	0.0461301	FALSE	FALSE
23449-0.0	Linoleic acid	metabolomics	23467-0.0	Valine	metabolomics	0.0461089	FALSE	FALSE
23471-0.0	Lactate	metabolomics	23580-0.0	Cholesterol to total lipids ratio in chylomicrons and extremely large VLDL	metabolomics	0.0460946	FALSE	FALSE
23504-0.0	Phospholipids in medium VLDL	metabolomics	cd3d		proteomics	0.0460801	TRUE	FALSE
23533-0.0	Cholesterol in large LDL	metabolomics	pyy		proteomics	0.046079	TRUE	FALSE
23620-0.0	Cholesterol to total lipids ratio in medium LDL	metabolomics	stx6		proteomics	0.0460687	TRUE	FALSE
23629-0.0	Phospholipids to total lipids ratio in very large HDL	metabolomics	spart		proteomics	0.0460631	TRUE	FALSE
dusp13		proteomics	hs6st1		proteomics	0.0460466	FALSE	FALSE
23497-0.0	Phospholipids in large VLDL	metabolomics	ft4		biomarkers	0.0460455	TRUE	FALSE
lcat		proteomics	safb2		proteomics	0.0460439	FALSE	FALSE
23406-0.0	HDL cholesterol	metabolomics	smad1		proteomics	0.0460284	TRUE	FALSE
23456-0.0	Ratio of linoleic acid to total fatty acids	metabolomics	igsf8		proteomics	0.0460194	TRUE	FALSE
23517-0.0	Total lipids in very small VLDL	metabolomics	fe		biomarkers	0.0460193	TRUE	FALSE
23465-0.0	Isoleucine	metabolomics	23487-0.0	Triglycerides in chylomicrons and extremely large VLDL	metabolomics	0.0460064	FALSE	FALSE
23498-0.0	Cholesterol in large VLDL	metabolomics	maea		proteomics	0.0460056	TRUE	FALSE
23434-0.0	Phosphoglycerides	metabolomics	23633-0.0	Triglycerides to total lipids ratio in very large HDL	metabolomics	0.0459882	FALSE	FALSE
23635-0.0	Cholesterol to total lipids ratio in large HDL	metabolomics	ace		proteomics	0.0459784	TRUE	FALSE
23598-0.0	Triglycerides to total lipids ratio in medium VLDL	metabolomics	ft4		biomarkers	0.0459666	TRUE	FALSE
23434-0.0	Phosphoglycerides	metabolomics	23493-0.0	Free cholesterol in very large VLDL	metabolomics	0.0459517	FALSE	FALSE
23519-0.0	Cholesterol in very small VLDL	metabolomics	cadps		proteomics	0.045949	TRUE	FALSE
glo		biomarkers	serpine2		proteomics	0.0459355	TRUE	FALSE
23599-0.0	Phospholipids to total lipids ratio in small VLDL	metabolomics	23615-0.0	Cholesterol to total lipids ratio in large LDL	metabolomics	0.0459312	FALSE	FALSE
adgrg1		proteomics	hs6st1		proteomics	0.045931	FALSE	FALSE
23538-0.0	Total lipids in medium LDL	metabolomics	bag6		proteomics	0.0459257	TRUE	FALSE
23455-0.0	Ratio of saturated fatty acids to total fatty acids	metabolomics	pcdh12		proteomics	0.0459222	TRUE	FALSE
23465-0.0	Isoleucine	metabolomics	egfr		proteomics	0.0459078	TRUE	FALSE
23405-0.0	LDL cholesterol	metabolomics	reg4		proteomics	0.0459062	TRUE	FALSE
23630-0.0	Cholesterol to total lipids ratio in very large HDL	metabolomics	calcb		proteomics	0.0459037	TRUE	FALSE
23634-0.0	Phospholipids to total lipids ratio in large HDL	metabolomics	lonp1		proteomics	0.0458974	TRUE	FALSE
23635-0.0	Cholesterol to total lipids ratio in large HDL	metabolomics	mchc		biomarkers	0.045887	TRUE	FALSE
23580-0.0	Cholesterol to total lipids ratio in chylomicrons and extremely large VLDL	metabolomics	23585-0.0	Cholesterol to total lipids ratio in very large VLDL	metabolomics	0.0458851	FALSE	FALSE
23456-0.0	Ratio of linoleic acid to total fatty acids	metabolomics	apol1		proteomics	0.0458785	TRUE	FALSE
23411-0.0	Total phospholipids in lipoprotein particles	metabolomics	coq7		proteomics	0.0458735	TRUE	FALSE
23497-0.0	Phospholipids in large VLDL	metabolomics	sdk2		proteomics	0.0458611	TRUE	FALSE
23443-0.0	Degree of unsaturation	metabolomics	23588-0.0	Triglycerides to total lipids ratio in very large VLDL	metabolomics	0.0458594	FALSE	FALSE
23405-0.0	LDL cholesterol	metabolomics	23617-0.0	Free cholesterol to total lipids ratio in large LDL	metabolomics	0.0458518	FALSE	FALSE
23483-0.0	Phospholipids in chylomicrons and extremely large VLDL	metabolomics	apol1		proteomics	0.0458118	TRUE	FALSE
apol1		proteomics	cd7		proteomics	0.0458036	FALSE	FALSE
fe		biomarkers	fgf20		proteomics	0.0458027	TRUE	FALSE
23434-0.0	Phosphoglycerides	metabolomics	23641-0.0	Cholesteryl esters to total lipids ratio in medium HDL	metabolomics	0.0457926	FALSE	FALSE
23493-0.0	Free cholesterol in very large VLDL	metabolomics	gatd3		proteomics	0.0457858	TRUE	FALSE
23646-0.0	Cholesteryl esters to total lipids ratio in small HDL	metabolomics	glipr1		proteomics	0.0457853	TRUE	FALSE
23409-0.0	Triglycerides in LDL	metabolomics	bag6		proteomics	0.045784	TRUE	FALSE
23517-0.0	Total lipids in very small VLDL	metabolomics	calcb		proteomics	0.045782	TRUE	FALSE
23513-0.0	Cholesteryl esters in small VLDL	metabolomics	dtd1		proteomics	0.0457667	TRUE	FALSE
ccn5		proteomics	gatd3		proteomics	0.0457484	FALSE	FALSE
23444-0.0	Omega-3 fatty acids	metabolomics	23585-0.0	Cholesterol to total lipids ratio in very large VLDL	metabolomics	0.0457261	FALSE	FALSE
23596-0.0	Cholesteryl esters to total lipids ratio in medium VLDL	metabolomics	glipr1		proteomics	0.0457121	TRUE	FALSE
dtd1		proteomics	sdhb		proteomics	0.0456997	FALSE	FALSE
chmp6		proteomics	glipr1		proteomics	0.0456872	FALSE	FALSE
23423-0.0	Total lipids in lipoprotein particles	metabolomics	23604-0.0	Phospholipids to total lipids ratio in very small VLDL	metabolomics	0.0456712	FALSE	FALSE
23540-0.0	Cholesterol in medium LDL	metabolomics	23546-0.0	Phospholipids in small LDL	metabolomics	0.0456695	FALSE	FALSE
23499-0.0	Cholesteryl esters in large VLDL	metabolomics	ccl3		proteomics	0.0456612	TRUE	FALSE
23492-0.0	Cholesteryl esters in very large VLDL	metabolomics	23622-0.0	Free cholesterol to total lipids ratio in medium LDL	metabolomics	0.0456605	FALSE	FALSE
23591-0.0	Cholesteryl esters to total lipids ratio in large VLDL	metabolomics	stx6		proteomics	0.0456595	TRUE	FALSE
23598-0.0	Triglycerides to total lipids ratio in medium VLDL	metabolomics	cd79b		proteomics	0.0456536	TRUE	FALSE
23484-0.0	Cholesterol in chylomicrons and extremely large VLDL	metabolomics	ccar2		proteomics	0.04565	TRUE	FALSE
23436-0.0	Total cholines	metabolomics	23643-0.0	Triglycerides to total lipids ratio in medium HDL	metabolomics	0.0456322	FALSE	FALSE
23406-0.0	HDL cholesterol	metabolomics	23465-0.0	Isoleucine	metabolomics	0.0456228	FALSE	FALSE
23400-0.0	Total cholesterol	metabolomics	23566-0.0	Total lipids in medium HDL	metabolomics	0.0456188	FALSE	FALSE
23403-0.0	VLDL cholesterol	metabolomics	fgf20		proteomics	0.0456111	TRUE	FALSE
23407-0.0	Total triglycerides	metabolomics	sdhb		proteomics	0.045598	TRUE	FALSE
23601-0.0	Cholesteryl esters to total lipids ratio in small VLDL	metabolomics	dnajb1		proteomics	0.0455975	TRUE	FALSE
obp2b		proteomics	skap2		proteomics	0.0455874	FALSE	FALSE
23491-0.0	Cholesterol in very large VLDL	metabolomics	23628-0.0	Triglycerides to total lipids ratio in small LDL	metabolomics	0.045579	FALSE	FALSE
23471-0.0	Lactate	metabolomics	serpine2		proteomics	0.0455635	TRUE	FALSE
23524-0.0	Total lipids in IDL	metabolomics	23566-0.0	Total lipids in medium HDL	metabolomics	0.0455406	FALSE	FALSE
23545-0.0	Total lipids in small LDL	metabolomics	lefty2		proteomics	0.045538	TRUE	FALSE
dbi		proteomics	dnajb1		proteomics	0.0455352	FALSE	FALSE
23599-0.0	Phospholipids to total lipids ratio in small VLDL	metabolomics	23618-0.0	Triglycerides to total lipids ratio in large LDL	metabolomics	0.0455255	FALSE	FALSE
23403-0.0	VLDL cholesterol	metabolomics	23600-0.0	Cholesterol to total lipids ratio in small VLDL	metabolomics	0.0455164	FALSE	FALSE
23515-0.0	Triglycerides in small VLDL	metabolomics	bpifa2		proteomics	0.0455045	TRUE	FALSE
23504-0.0	Phospholipids in medium VLDL	metabolomics	dtd1		proteomics	0.0454893	TRUE	FALSE
23439-0.0	Apolipoprotein B	metabolomics	spart		proteomics	0.0454874	TRUE	FALSE
23418-0.0	Cholesteryl esters in HDL	metabolomics	ly6d		proteomics	0.0454868	TRUE	FALSE
23499-0.0	Cholesteryl esters in large VLDL	metabolomics	dtd1		proteomics	0.04548	TRUE	FALSE
23503-0.0	Total lipids in medium VLDL	metabolomics	23622-0.0	Free cholesterol to total lipids ratio in medium LDL	metabolomics	0.0454515	FALSE	FALSE
23628-0.0	Triglycerides to total lipids ratio in small LDL	metabolomics	safb2		proteomics	0.0454499	TRUE	FALSE
23410-0.0	Triglycerides in HDL	metabolomics	23442-0.0	Total fatty acids	metabolomics	0.0454447	FALSE	FALSE
23586-0.0	Cholesteryl esters to total lipids ratio in very large VLDL	metabolomics	ft4		biomarkers	0.0454401	TRUE	FALSE
23527-0.0	Cholesteryl esters in IDL	metabolomics	lyzl2		proteomics	0.0454251	TRUE	FALSE
23623-0.0	Triglycerides to total lipids ratio in medium LDL	metabolomics	safb2		proteomics	0.0454085	TRUE	FALSE
23448-0.0	Saturated fatty acids	metabolomics	spesp1		proteomics	0.0454046	TRUE	FALSE
23493-0.0	Free cholesterol in very large VLDL	metabolomics	cd3d		proteomics	0.0454037	TRUE	FALSE
bpifa2		proteomics	calcb		proteomics	0.0454	FALSE	FALSE
23533-0.0	Cholesterol in large LDL	metabolomics	reg4		proteomics	0.0453965	TRUE	FALSE
bid		proteomics	bpifa2		proteomics	0.045394	FALSE	FALSE
20280-0.0	Glucose-lactate	metabolomics	lymph		biomarkers	0.0453906	TRUE	FALSE
akr7l		proteomics	apol1		proteomics	0.0453903	FALSE	FALSE
23408-0.0	Triglycerides in VLDL	metabolomics	sdhb		proteomics	0.0453869	TRUE	FALSE
23493-0.0	Free cholesterol in very large VLDL	metabolomics	23503-0.0	Total lipids in medium VLDL	metabolomics	0.0453832	FALSE	FALSE
23417-0.0	Cholesteryl esters in LDL	metabolomics	spart		proteomics	0.045359	TRUE	FALSE
23462-0.0	Glycine	metabolomics	mchc		biomarkers	0.0453524	TRUE	FALSE
23400-0.0	Total cholesterol	metabolomics	ly6d		proteomics	0.0453282	TRUE	FALSE
23401-0.0	Total cholesterol minus HDL-C	metabolomics	eos		biomarkers	0.0453112	TRUE	FALSE
23579-0.0	Phospholipids to total lipids ratio in chylomicrons and extremely large VLDL	metabolomics	23647-0.0	Free cholesterol to total lipids ratio in small HDL	metabolomics	0.0453055	FALSE	FALSE
lbp		proteomics	lymph		biomarkers	0.0453044	TRUE	FALSE
23524-0.0	Total lipids in IDL	metabolomics	23601-0.0	Cholesteryl esters to total lipids ratio in small VLDL	metabolomics	0.0452818	FALSE	FALSE
23435-0.0	Ratio of triglycerides to phosphoglycerides	metabolomics	gatd3		proteomics	0.0452748	TRUE	FALSE
23496-0.0	Total lipids in large VLDL	metabolomics	ccl7		proteomics	0.0452672	TRUE	FALSE
23494-0.0	Triglycerides in very large VLDL	metabolomics	23566-0.0	Total lipids in medium HDL	metabolomics	0.0452629	FALSE	FALSE
23648-0.0	Triglycerides to total lipids ratio in small HDL	metabolomics	pcdh12		proteomics	0.0452606	TRUE	FALSE
23603-0.0	Triglycerides to total lipids ratio in small VLDL	metabolomics	cadps		proteomics	0.0452532	TRUE	FALSE
23622-0.0	Free cholesterol to total lipids ratio in medium LDL	metabolomics	23630-0.0	Cholesterol to total lipids ratio in very large HDL	metabolomics	0.0452517	FALSE	FALSE
23483-0.0	Phospholipids in chylomicrons and extremely large VLDL	metabolomics	ft4		biomarkers	0.0452386	TRUE	FALSE
23606-0.0	Cholesteryl esters to total lipids ratio in very small VLDL	metabolomics	dipk2b		proteomics	0.0452286	TRUE	FALSE
23620-0.0	Cholesterol to total lipids ratio in medium LDL	metabolomics	glipr1		proteomics	0.0452272	TRUE	FALSE
23613-0.0	Triglycerides to total lipids ratio in IDL	metabolomics	dipk2b		proteomics	0.0452163	TRUE	FALSE
23489-0.0	Total lipids in very large VLDL	metabolomics	23604-0.0	Phospholipids to total lipids ratio in very small VLDL	metabolomics	0.0452091	FALSE	FALSE
23454-0.0	Ratio of monounsaturated fatty acids to total fatty acids	metabolomics	lyzl2		proteomics	0.0451991	TRUE	FALSE
23423-0.0	Total lipids in lipoprotein particles	metabolomics	23641-0.0	Cholesteryl esters to total lipids ratio in medium HDL	metabolomics	0.0451929	FALSE	FALSE
23580-0.0	Cholesterol to total lipids ratio in chylomicrons and extremely large VLDL	metabolomics	23645-0.0	Cholesterol to total lipids ratio in small HDL	metabolomics	0.045174	FALSE	FALSE
23446-0.0	Polyunsaturated fatty acids	metabolomics	maea		proteomics	0.0451718	TRUE	FALSE
23588-0.0	Triglycerides to total lipids ratio in very large VLDL	metabolomics	23604-0.0	Phospholipids to total lipids ratio in very small VLDL	metabolomics	0.0451645	FALSE	FALSE
23419-0.0	Total free cholesterol	metabolomics	pyy		proteomics	0.0451466	TRUE	FALSE
23505-0.0	Cholesterol in medium VLDL	metabolomics	lefty2		proteomics	0.0451461	TRUE	FALSE
23412-0.0	Phospholipids in VLDL	metabolomics	23539-0.0	Phospholipids in medium LDL	metabolomics	0.0451459	FALSE	FALSE
23503-0.0	Total lipids in medium VLDL	metabolomics	cd3d		proteomics	0.0451285	TRUE	FALSE
23453-0.0	Ratio of polyunsaturated fatty acids to total fatty acids	metabolomics	ly6d		proteomics	0.0451189	TRUE	FALSE
23505-0.0	Cholesterol in medium VLDL	metabolomics	mocs2		proteomics	0.0451169	TRUE	FALSE
23447-0.0	Monounsaturated fatty acids	metabolomics	spart		proteomics	0.0451026	TRUE	FALSE
23497-0.0	Phospholipids in large VLDL	metabolomics	lefty2		proteomics	0.0451024	TRUE	FALSE
23490-0.0	Phospholipids in very large VLDL	metabolomics	23539-0.0	Phospholipids in medium LDL	metabolomics	0.0450966	FALSE	FALSE
23519-0.0	Cholesterol in very small VLDL	metabolomics	ccar2		proteomics	0.045076	TRUE	FALSE
23492-0.0	Cholesteryl esters in very large VLDL	metabolomics	23613-0.0	Triglycerides to total lipids ratio in IDL	metabolomics	0.0450723	FALSE	FALSE
23601-0.0	Cholesteryl esters to total lipids ratio in small VLDL	metabolomics	ceacam18		proteomics	0.0450438	TRUE	FALSE
23590-0.0	Cholesterol to total lipids ratio in large VLDL	metabolomics	fe		biomarkers	0.0450392	TRUE	FALSE
ing1		proteomics	stx6		proteomics	0.0450384	FALSE	FALSE
23413-0.0	Phospholipids in LDL	metabolomics	23539-0.0	Phospholipids in medium LDL	metabolomics	0.0450335	FALSE	FALSE
23647-0.0	Free cholesterol to total lipids ratio in small HDL	metabolomics	pak4		proteomics	0.0450309	TRUE	FALSE
23414-0.0	Phospholipids in HDL	metabolomics	23471-0.0	Lactate	metabolomics	0.0450293	FALSE	FALSE
23455-0.0	Ratio of saturated fatty acids to total fatty acids	metabolomics	lymph		biomarkers	0.0450287	TRUE	FALSE
ace		proteomics	ccl7		proteomics	0.0450253	FALSE	FALSE
npy		proteomics	thrap3		proteomics	0.0450216	FALSE	FALSE
23497-0.0	Phospholipids in large VLDL	metabolomics	23557-0.0	Triglycerides in very large HDL	metabolomics	0.0450164	FALSE	FALSE
23510-0.0	Total lipids in small VLDL	metabolomics	hpgds		proteomics	0.0450089	TRUE	FALSE
23545-0.0	Total lipids in small LDL	metabolomics	rbc		biomarkers	0.0450083	TRUE	FALSE
23491-0.0	Cholesterol in very large VLDL	metabolomics	bid		proteomics	0.0450043	TRUE	FALSE
23465-0.0	Isoleucine	metabolomics	23482-0.0	Total lipids in chylomicrons and extremely large VLDL	metabolomics	0.045001	FALSE	FALSE
23487-0.0	Triglycerides in chylomicrons and extremely large VLDL	metabolomics	eos		biomarkers	0.0449991	TRUE	FALSE
dtd1		proteomics	hs6st1		proteomics	0.0449859	FALSE	FALSE
23462-0.0	Glycine	metabolomics	ft4		biomarkers	0.0449785	TRUE	FALSE
23503-0.0	Total lipids in medium VLDL	metabolomics	pcdh12		proteomics	0.0449766	TRUE	FALSE
23491-0.0	Cholesterol in very large VLDL	metabolomics	ccl3		proteomics	0.0449672	TRUE	FALSE
20280-0.0	Glucose-lactate	metabolomics	igsf8		proteomics	0.0449634	TRUE	FALSE
23458-0.0	Ratio of polyunsaturated fatty acids to monounsaturated fatty acids	metabolomics	spesp1		proteomics	0.0449357	TRUE	FALSE
23640-0.0	Cholesterol to total lipids ratio in medium HDL	metabolomics	obp2b		proteomics	0.0449294	TRUE	FALSE
23420-0.0	Free cholesterol in VLDL	metabolomics	23622-0.0	Free cholesterol to total lipids ratio in medium LDL	metabolomics	0.0449062	FALSE	FALSE
ccar2		proteomics	sdhb		proteomics	0.0449052	FALSE	FALSE
23630-0.0	Cholesterol to total lipids ratio in very large HDL	metabolomics	dnajb1		proteomics	0.0449045	TRUE	FALSE
23415-0.0	Total esterified cholesterol	metabolomics	mocs2		proteomics	0.0449041	TRUE	FALSE
23648-0.0	Triglycerides to total lipids ratio in small HDL	metabolomics	ace		proteomics	0.0448987	TRUE	FALSE
23423-0.0	Total lipids in lipoprotein particles	metabolomics	23539-0.0	Phospholipids in medium LDL	metabolomics	0.0448898	FALSE	FALSE
23454-0.0	Ratio of monounsaturated fatty acids to total fatty acids	metabolomics	chmp6		proteomics	0.0448842	TRUE	FALSE
23416-0.0	Cholesteryl esters in VLDL	metabolomics	23622-0.0	Free cholesterol to total lipids ratio in medium LDL	metabolomics	0.044882	FALSE	FALSE
23413-0.0	Phospholipids in LDL	metabolomics	lbp		proteomics	0.0448793	TRUE	FALSE
23416-0.0	Cholesteryl esters in VLDL	metabolomics	cd3d		proteomics	0.0448789	TRUE	FALSE
23402-0.0	Remnant cholesterol (non-HDL, non-LDL -cholesterol)	metabolomics	ly6d		proteomics	0.0448703	TRUE	FALSE
impact		proteomics	pyy		proteomics	0.0448643	FALSE	FALSE
23466-0.0	Leucine	metabolomics	ccn5		proteomics	0.0448591	TRUE	FALSE
dynlt1		proteomics	sdk2		proteomics	0.0448497	FALSE	FALSE
23465-0.0	Isoleucine	metabolomics	maea		proteomics	0.0448467	TRUE	FALSE
23489-0.0	Total lipids in very large VLDL	metabolomics	smad1		proteomics	0.0448442	TRUE	FALSE
cadps		proteomics	dynlt1		proteomics	0.0448435	FALSE	FALSE
23415-0.0	Total esterified cholesterol	metabolomics	lefty2		proteomics	0.0448351	TRUE	FALSE
23586-0.0	Cholesteryl esters to total lipids ratio in very large VLDL	metabolomics	glipr1		proteomics	0.0448342	TRUE	FALSE
23436-0.0	Total cholines	metabolomics	ceacam18		proteomics	0.0448277	TRUE	FALSE
23580-0.0	Cholesterol to total lipids ratio in chylomicrons and extremely large VLDL	metabolomics	23631-0.0	Cholesteryl esters to total lipids ratio in very large HDL	metabolomics	0.0448231	FALSE	FALSE
20280-0.0	Glucose-lactate	metabolomics	mocs2		proteomics	0.044822	TRUE	FALSE
23617-0.0	Free cholesterol to total lipids ratio in large LDL	metabolomics	gsn		proteomics	0.0448182	TRUE	FALSE
glipr1		proteomics	snapin		proteomics	0.044815	FALSE	FALSE
23588-0.0	Triglycerides to total lipids ratio in very large VLDL	metabolomics	23635-0.0	Cholesterol to total lipids ratio in large HDL	metabolomics	0.0448149	FALSE	FALSE
23531-0.0	Total lipids in large LDL	metabolomics	mocs2		proteomics	0.0448147	TRUE	FALSE
23470-0.0	Glucose	metabolomics	23545-0.0	Total lipids in small LDL	metabolomics	0.0448114	FALSE	FALSE
23503-0.0	Total lipids in medium VLDL	metabolomics	23627-0.0	Free cholesterol to total lipids ratio in small LDL	metabolomics	0.0448015	FALSE	FALSE
23403-0.0	VLDL cholesterol	metabolomics	heg1		proteomics	0.0447938	TRUE	FALSE
gsn		proteomics	pyy		proteomics	0.0447925	FALSE	FALSE
chmp6		proteomics	sdhb		proteomics	0.044786	FALSE	FALSE
23613-0.0	Triglycerides to total lipids ratio in IDL	metabolomics	pcdh12		proteomics	0.0447848	TRUE	FALSE
23413-0.0	Phospholipids in LDL	metabolomics	23493-0.0	Free cholesterol in very large VLDL	metabolomics	0.0447828	FALSE	FALSE
23599-0.0	Phospholipids to total lipids ratio in small VLDL	metabolomics	23636-0.0	Cholesteryl esters to total lipids ratio in large HDL	metabolomics	0.0447738	FALSE	FALSE
23402-0.0	Remnant cholesterol (non-HDL, non-LDL -cholesterol)	metabolomics	spart		proteomics	0.0447705	TRUE	FALSE
23403-0.0	VLDL cholesterol	metabolomics	23618-0.0	Triglycerides to total lipids ratio in large LDL	metabolomics	0.0447662	FALSE	FALSE
23406-0.0	HDL cholesterol	metabolomics	gsn		proteomics	0.0447653	TRUE	FALSE
23412-0.0	Phospholipids in VLDL	metabolomics	ccar2		proteomics	0.0447647	TRUE	FALSE
23628-0.0	Triglycerides to total lipids ratio in small LDL	metabolomics	ft4		biomarkers	0.0447587	TRUE	FALSE
23617-0.0	Free cholesterol to total lipids ratio in large LDL	metabolomics	fkbp1b		proteomics	0.0447545	TRUE	FALSE
23601-0.0	Cholesteryl esters to total lipids ratio in small VLDL	metabolomics	baiap2		proteomics	0.0447542	TRUE	FALSE
23617-0.0	Free cholesterol to total lipids ratio in large LDL	metabolomics	snapin		proteomics	0.0447403	TRUE	FALSE
23512-0.0	Cholesterol in small VLDL	metabolomics	maea		proteomics	0.0447231	TRUE	FALSE
23494-0.0	Triglycerides in very large VLDL	metabolomics	ft4		biomarkers	0.044721	TRUE	FALSE
23447-0.0	Monounsaturated fatty acids	metabolomics	sdk2		proteomics	0.0447197	TRUE	FALSE
23512-0.0	Cholesterol in small VLDL	metabolomics	ccl3		proteomics	0.0447195	TRUE	FALSE
23631-0.0	Cholesteryl esters to total lipids ratio in very large HDL	metabolomics	pcdh12		proteomics	0.0446967	TRUE	FALSE
impact		proteomics	obp2b		proteomics	0.0446931	FALSE	FALSE
chmp6		proteomics	fkbp1b		proteomics	0.0446821	FALSE	FALSE
lyzl2		proteomics	smad1		proteomics	0.0446819	FALSE	FALSE
23512-0.0	Cholesterol in small VLDL	metabolomics	cd3d		proteomics	0.0446718	TRUE	FALSE
akr7l		proteomics	pagr1		proteomics	0.0446636	FALSE	FALSE
23445-0.0	Omega-6 fatty acids	metabolomics	23467-0.0	Valine	metabolomics	0.0446369	FALSE	FALSE
23527-0.0	Cholesteryl esters in IDL	metabolomics	23566-0.0	Total lipids in medium HDL	metabolomics	0.0446314	FALSE	FALSE
23467-0.0	Valine	metabolomics	serpine2		proteomics	0.0446188	TRUE	FALSE
23618-0.0	Triglycerides to total lipids ratio in large LDL	metabolomics	safb2		proteomics	0.0446045	TRUE	FALSE
23617-0.0	Free cholesterol to total lipids ratio in large LDL	metabolomics	gatd3		proteomics	0.0445998	TRUE	FALSE
23641-0.0	Cholesteryl esters to total lipids ratio in medium HDL	metabolomics	dipk2b		proteomics	0.0445988	TRUE	FALSE
23605-0.0	Cholesterol to total lipids ratio in very small VLDL	metabolomics	pcdh12		proteomics	0.0445962	TRUE	FALSE
23632-0.0	Free cholesterol to total lipids ratio in very large HDL	metabolomics	fe		biomarkers	0.0445823	TRUE	FALSE
23628-0.0	Triglycerides to total lipids ratio in small LDL	metabolomics	apol1		proteomics	0.0445774	TRUE	FALSE
sct		proteomics	snx18		proteomics	0.0445765	FALSE	FALSE
23589-0.0	Phospholipids to total lipids ratio in large VLDL	metabolomics	23630-0.0	Cholesterol to total lipids ratio in very large HDL	metabolomics	0.0445692	FALSE	FALSE
23641-0.0	Cholesteryl esters to total lipids ratio in medium HDL	metabolomics	obp2b		proteomics	0.0445576	TRUE	FALSE
23610-0.0	Cholesterol to total lipids ratio in IDL	metabolomics	pcdh12		proteomics	0.0445506	TRUE	FALSE
23487-0.0	Triglycerides in chylomicrons and extremely large VLDL	metabolomics	lyzl2		proteomics	0.0445505	TRUE	FALSE
23457-0.0	Ratio of docosahexaenoic acid to total fatty acids	metabolomics	hs6st1		proteomics	0.0445456	TRUE	FALSE
23413-0.0	Phospholipids in LDL	metabolomics	maea		proteomics	0.0445342	TRUE	FALSE
23431-0.0	Average diameter for VLDL particles	metabolomics	fgf20		proteomics	0.0445285	TRUE	FALSE
23524-0.0	Total lipids in IDL	metabolomics	lyzl2		proteomics	0.0445199	TRUE	FALSE
23466-0.0	Leucine	metabolomics	23599-0.0	Phospholipids to total lipids ratio in small VLDL	metabolomics	0.0444651	FALSE	FALSE
23439-0.0	Apolipoprotein B	metabolomics	23493-0.0	Free cholesterol in very large VLDL	metabolomics	0.0444596	FALSE	FALSE
23641-0.0	Cholesteryl esters to total lipids ratio in medium HDL	metabolomics	icoslg		proteomics	0.0444559	TRUE	FALSE
23431-0.0	Average diameter for VLDL particles	metabolomics	gpnmb		proteomics	0.0444536	TRUE	FALSE
glipr1		proteomics	gpnmb		proteomics	0.0444444	FALSE	FALSE
rbc		biomarkers	sdhb		proteomics	0.0444444	TRUE	FALSE
23404-0.0	Clinical LDL cholesterol	metabolomics	lefty2		proteomics	0.0444278	TRUE	FALSE
23455-0.0	Ratio of saturated fatty acids to total fatty acids	metabolomics	chmp6		proteomics	0.0444252	TRUE	FALSE
23610-0.0	Cholesterol to total lipids ratio in IDL	metabolomics	dipk2b		proteomics	0.0444178	TRUE	FALSE
23613-0.0	Triglycerides to total lipids ratio in IDL	metabolomics	sdhb		proteomics	0.0444155	TRUE	FALSE
23492-0.0	Cholesteryl esters in very large VLDL	metabolomics	23615-0.0	Cholesterol to total lipids ratio in large LDL	metabolomics	0.0444053	FALSE	FALSE
23535-0.0	Free cholesterol in large LDL	metabolomics	23566-0.0	Total lipids in medium HDL	metabolomics	0.0444031	FALSE	FALSE
23557-0.0	Triglycerides in very large HDL	metabolomics	ly6d		proteomics	0.0443981	TRUE	FALSE
23443-0.0	Degree of unsaturation	metabolomics	23580-0.0	Cholesterol to total lipids ratio in chylomicrons and extremely large VLDL	metabolomics	0.0443898	FALSE	FALSE
23418-0.0	Cholesteryl esters in HDL	metabolomics	chmp6		proteomics	0.044384	TRUE	FALSE
23580-0.0	Cholesterol to total lipids ratio in chylomicrons and extremely large VLDL	metabolomics	23611-0.0	Cholesteryl esters to total lipids ratio in IDL	metabolomics	0.0443778	FALSE	FALSE
23528-0.0	Free cholesterol in IDL	metabolomics	fkbp1b		proteomics	0.0443643	TRUE	FALSE
23580-0.0	Cholesterol to total lipids ratio in chylomicrons and extremely large VLDL	metabolomics	23620-0.0	Cholesterol to total lipids ratio in medium LDL	metabolomics	0.0443571	FALSE	FALSE
23418-0.0	Cholesteryl esters in HDL	metabolomics	23579-0.0	Phospholipids to total lipids ratio in chylomicrons and extremely large VLDL	metabolomics	0.0443491	FALSE	FALSE
23434-0.0	Phosphoglycerides	metabolomics	23539-0.0	Phospholipids in medium LDL	metabolomics	0.0443421	FALSE	FALSE
akr7l		proteomics	sdhb		proteomics	0.0443344	FALSE	FALSE
23588-0.0	Triglycerides to total lipids ratio in very large VLDL	metabolomics	spink8		proteomics	0.0443209	TRUE	FALSE
23411-0.0	Total phospholipids in lipoprotein particles	metabolomics	23589-0.0	Phospholipids to total lipids ratio in large VLDL	metabolomics	0.0443131	FALSE	FALSE
23557-0.0	Triglycerides in very large HDL	metabolomics	lymph		biomarkers	0.0443109	TRUE	FALSE
gpnmb		proteomics	sdhb		proteomics	0.0443012	FALSE	FALSE
bid		proteomics	ft4		biomarkers	0.0442943	TRUE	FALSE
23513-0.0	Cholesteryl esters in small VLDL	metabolomics	baiap2		proteomics	0.0442921	TRUE	FALSE
23596-0.0	Cholesteryl esters to total lipids ratio in medium VLDL	metabolomics	hs6st1		proteomics	0.0442908	TRUE	FALSE
23465-0.0	Isoleucine	metabolomics	23484-0.0	Cholesterol in chylomicrons and extremely large VLDL	metabolomics	0.044283	FALSE	FALSE
23480-0.0	Glycoprotein acetyls	metabolomics	sdhb		proteomics	0.0442779	TRUE	FALSE
23538-0.0	Total lipids in medium LDL	metabolomics	23617-0.0	Free cholesterol to total lipids ratio in large LDL	metabolomics	0.0442737	FALSE	FALSE
23466-0.0	Leucine	metabolomics	23501-0.0	Triglycerides in large VLDL	metabolomics	0.0442714	FALSE	FALSE
gatd3		proteomics	skap2		proteomics	0.0442659	FALSE	FALSE
23482-0.0	Total lipids in chylomicrons and extremely large VLDL	metabolomics	lyzl2		proteomics	0.0442484	TRUE	FALSE
23513-0.0	Cholesteryl esters in small VLDL	metabolomics	cadps		proteomics	0.0442481	TRUE	FALSE
baiap2		proteomics	dbi		proteomics	0.0442391	FALSE	FALSE
23492-0.0	Cholesteryl esters in very large VLDL	metabolomics	pcdh12		proteomics	0.044238	TRUE	FALSE
23497-0.0	Phospholipids in large VLDL	metabolomics	spart		proteomics	0.0442368	TRUE	FALSE
23519-0.0	Cholesterol in very small VLDL	metabolomics	cd3d		proteomics	0.0442365	TRUE	FALSE
23457-0.0	Ratio of docosahexaenoic acid to total fatty acids	metabolomics	23579-0.0	Phospholipids to total lipids ratio in chylomicrons and extremely large VLDL	metabolomics	0.0442344	FALSE	FALSE
ceacam18		proteomics	gsn		proteomics	0.0442343	FALSE	FALSE
23545-0.0	Total lipids in small LDL	metabolomics	23648-0.0	Triglycerides to total lipids ratio in small HDL	metabolomics	0.0442336	FALSE	FALSE
23467-0.0	Valine	metabolomics	chmp6		proteomics	0.0442257	TRUE	FALSE
lgals7_lgals7b		proteomics	pak4		proteomics	0.0442224	FALSE	FALSE
23638-0.0	Triglycerides to total lipids ratio in large HDL	metabolomics	apol1		proteomics	0.0442222	TRUE	FALSE
23492-0.0	Cholesteryl esters in very large VLDL	metabolomics	lcat		proteomics	0.0442189	TRUE	FALSE
23633-0.0	Triglycerides to total lipids ratio in very large HDL	metabolomics	dipk2b		proteomics	0.0441984	TRUE	FALSE
dbi		proteomics	sdhb		proteomics	0.0441895	FALSE	FALSE
23454-0.0	Ratio of monounsaturated fatty acids to total fatty acids	metabolomics	cadps		proteomics	0.0441739	TRUE	FALSE
23406-0.0	HDL cholesterol	metabolomics	ace		proteomics	0.0441484	TRUE	FALSE
23442-0.0	Total fatty acids	metabolomics	23628-0.0	Triglycerides to total lipids ratio in small LDL	metabolomics	0.0441446	FALSE	FALSE
23603-0.0	Triglycerides to total lipids ratio in small VLDL	metabolomics	23630-0.0	Cholesterol to total lipids ratio in very large HDL	metabolomics	0.0441436	FALSE	FALSE
23595-0.0	Cholesterol to total lipids ratio in medium VLDL	metabolomics	sdhb		proteomics	0.044139	TRUE	FALSE
23591-0.0	Cholesteryl esters to total lipids ratio in large VLDL	metabolomics	snapin		proteomics	0.044134	TRUE	FALSE
23590-0.0	Cholesterol to total lipids ratio in large VLDL	metabolomics	gatd3		proteomics	0.0441277	TRUE	FALSE
23510-0.0	Total lipids in small VLDL	metabolomics	maea		proteomics	0.0441245	TRUE	FALSE
23418-0.0	Cholesteryl esters in HDL	metabolomics	gsn		proteomics	0.0441134	TRUE	FALSE
23462-0.0	Glycine	metabolomics	glipr1		proteomics	0.044109	TRUE	FALSE
23489-0.0	Total lipids in very large VLDL	metabolomics	dynlt1		proteomics	0.044104	TRUE	FALSE
23627-0.0	Free cholesterol to total lipids ratio in small LDL	metabolomics	stx6		proteomics	0.044104	TRUE	FALSE
23633-0.0	Triglycerides to total lipids ratio in very large HDL	metabolomics	akr7l		proteomics	0.0440924	TRUE	FALSE
23620-0.0	Cholesterol to total lipids ratio in medium LDL	metabolomics	akr7l		proteomics	0.0440761	TRUE	FALSE
23443-0.0	Degree of unsaturation	metabolomics	gatd3		proteomics	0.0440753	TRUE	FALSE
23431-0.0	Average diameter for VLDL particles	metabolomics	fkbp1b		proteomics	0.0440744	TRUE	FALSE
23419-0.0	Total free cholesterol	metabolomics	ly6d		proteomics	0.0440734	TRUE	FALSE
23497-0.0	Phospholipids in large VLDL	metabolomics	sdhb		proteomics	0.0440624	TRUE	FALSE
23489-0.0	Total lipids in very large VLDL	metabolomics	sdk2		proteomics	0.0440556	TRUE	FALSE
23492-0.0	Cholesteryl esters in very large VLDL	metabolomics	23610-0.0	Cholesterol to total lipids ratio in IDL	metabolomics	0.0440547	FALSE	FALSE
23557-0.0	Triglycerides in very large HDL	metabolomics	cst6		proteomics	0.0440508	TRUE	FALSE
23433-0.0	Average diameter for HDL particles	metabolomics	sdk2		proteomics	0.0440452	TRUE	FALSE
23438-0.0	Sphingomyelins	metabolomics	dtd1		proteomics	0.044042	TRUE	FALSE
23647-0.0	Free cholesterol to total lipids ratio in small HDL	metabolomics	ly6d		proteomics	0.0440354	TRUE	FALSE
23410-0.0	Triglycerides in HDL	metabolomics	23427-0.0	Total concentration of lipoprotein particles	metabolomics	0.0440252	FALSE	FALSE
23484-0.0	Cholesterol in chylomicrons and extremely large VLDL	metabolomics	23539-0.0	Phospholipids in medium LDL	metabolomics	0.0440198	FALSE	FALSE
23629-0.0	Phospholipids to total lipids ratio in very large HDL	metabolomics	ccn5		proteomics	0.0440136	TRUE	FALSE
23620-0.0	Cholesterol to total lipids ratio in medium LDL	metabolomics	ly6d		proteomics	0.0440005	TRUE	FALSE
impact		proteomics	sdhb		proteomics	0.0439896	FALSE	FALSE
abl1		proteomics	chmp6		proteomics	0.0439895	FALSE	FALSE
23452-0.0	Ratio of omega-6 fatty acids to total fatty acids	metabolomics	reg4		proteomics	0.0439887	TRUE	FALSE
23557-0.0	Triglycerides in very large HDL	metabolomics	23631-0.0	Cholesteryl esters to total lipids ratio in very large HDL	metabolomics	0.0439776	FALSE	FALSE
23407-0.0	Total triglycerides	metabolomics	23557-0.0	Triglycerides in very large HDL	metabolomics	0.0439768	FALSE	FALSE
23404-0.0	Clinical LDL cholesterol	metabolomics	lyzl2		proteomics	0.0439754	TRUE	FALSE
obp2b		proteomics	spesp1		proteomics	0.0439731	FALSE	FALSE
23615-0.0	Cholesterol to total lipids ratio in large LDL	metabolomics	hs6st1		proteomics	0.0439708	TRUE	FALSE
23436-0.0	Total cholines	metabolomics	dtd1		proteomics	0.0439662	TRUE	FALSE
23498-0.0	Cholesterol in large VLDL	metabolomics	ccl3		proteomics	0.0439588	TRUE	FALSE
23528-0.0	Free cholesterol in IDL	metabolomics	ft4		biomarkers	0.0439406	TRUE	FALSE
23615-0.0	Cholesterol to total lipids ratio in large LDL	metabolomics	mchc		biomarkers	0.0439124	TRUE	FALSE
23526-0.0	Cholesterol in IDL	metabolomics	reg4		proteomics	0.0439007	TRUE	FALSE
23515-0.0	Triglycerides in small VLDL	metabolomics	23539-0.0	Phospholipids in medium LDL	metabolomics	0.0438937	FALSE	FALSE
23493-0.0	Free cholesterol in very large VLDL	metabolomics	aldh5a1		proteomics	0.0438908	TRUE	FALSE
23545-0.0	Total lipids in small LDL	metabolomics	23613-0.0	Triglycerides to total lipids ratio in IDL	metabolomics	0.0438896	FALSE	FALSE
23464-0.0	Total concentration of branched-chain amino acids (leucine + isoleucine + valine)	metabolomics	ccar2		proteomics	0.0438858	TRUE	FALSE
23446-0.0	Polyunsaturated fatty acids	metabolomics	23493-0.0	Free cholesterol in very large VLDL	metabolomics	0.043885	FALSE	FALSE
23414-0.0	Phospholipids in HDL	metabolomics	ft4		biomarkers	0.0438658	TRUE	FALSE
bpifa2		proteomics	ca_adj		biomarkers	0.043865	TRUE	FALSE
23499-0.0	Cholesteryl esters in large VLDL	metabolomics	calcb		proteomics	0.0438511	TRUE	FALSE
23423-0.0	Total lipids in lipoprotein particles	metabolomics	bpifa2		proteomics	0.0438447	TRUE	FALSE
23413-0.0	Phospholipids in LDL	metabolomics	bag6		proteomics	0.0438442	TRUE	FALSE
23499-0.0	Cholesteryl esters in large VLDL	metabolomics	23645-0.0	Cholesterol to total lipids ratio in small HDL	metabolomics	0.0438393	FALSE	FALSE
23447-0.0	Monounsaturated fatty acids	metabolomics	bag6		proteomics	0.0438325	TRUE	FALSE
23443-0.0	Degree of unsaturation	metabolomics	23511-0.0	Phospholipids in small VLDL	metabolomics	0.0438276	FALSE	FALSE
23608-0.0	Triglycerides to total lipids ratio in very small VLDL	metabolomics	dipk2b		proteomics	0.0438166	TRUE	FALSE
23410-0.0	Triglycerides in HDL	metabolomics	dynlt1		proteomics	0.0438095	TRUE	FALSE
23535-0.0	Free cholesterol in large LDL	metabolomics	23601-0.0	Cholesteryl esters to total lipids ratio in small VLDL	metabolomics	0.0438071	FALSE	FALSE
23427-0.0	Total concentration of lipoprotein particles	metabolomics	ccl7		proteomics	0.043807	TRUE	FALSE
23601-0.0	Cholesteryl esters to total lipids ratio in small VLDL	metabolomics	bid		proteomics	0.0438048	TRUE	FALSE
akr7l		proteomics	gbp6		proteomics	0.0438015	FALSE	FALSE
23454-0.0	Ratio of monounsaturated fatty acids to total fatty acids	metabolomics	glipr1		proteomics	0.0437985	TRUE	FALSE
23599-0.0	Phospholipids to total lipids ratio in small VLDL	metabolomics	csf3		proteomics	0.0437883	TRUE	FALSE
ceacam18		proteomics	safb2		proteomics	0.043782	FALSE	FALSE
23535-0.0	Free cholesterol in large LDL	metabolomics	ly6d		proteomics	0.0437625	TRUE	FALSE
23503-0.0	Total lipids in medium VLDL	metabolomics	maea		proteomics	0.0437569	TRUE	FALSE
23580-0.0	Cholesterol to total lipids ratio in chylomicrons and extremely large VLDL	metabolomics	23596-0.0	Cholesteryl esters to total lipids ratio in medium VLDL	metabolomics	0.0437539	FALSE	FALSE
23492-0.0	Cholesteryl esters in very large VLDL	metabolomics	baiap2		proteomics	0.0437439	TRUE	FALSE
23540-0.0	Cholesterol in medium LDL	metabolomics	dnajb1		proteomics	0.0437251	TRUE	FALSE
23436-0.0	Total cholines	metabolomics	mchc		biomarkers	0.0437211	TRUE	FALSE
23457-0.0	Ratio of docosahexaenoic acid to total fatty acids	metabolomics	ca_adj		biomarkers	0.0437146	TRUE	FALSE
23531-0.0	Total lipids in large LDL	metabolomics	lefty2		proteomics	0.0437126	TRUE	FALSE
23634-0.0	Phospholipids to total lipids ratio in large HDL	metabolomics	dusp13		proteomics	0.0437108	TRUE	FALSE
23417-0.0	Cholesteryl esters in LDL	metabolomics	egfr		proteomics	0.0436996	TRUE	FALSE
23458-0.0	Ratio of polyunsaturated fatty acids to monounsaturated fatty acids	metabolomics	lyzl2		proteomics	0.0436874	TRUE	FALSE
23421-0.0	Free cholesterol in LDL	metabolomics	cadps		proteomics	0.0436843	TRUE	FALSE
csf3		proteomics	pyy		proteomics	0.0436799	FALSE	FALSE
23433-0.0	Average diameter for HDL particles	metabolomics	ccn5		proteomics	0.0436583	TRUE	FALSE
23424-0.0	Total lipids in VLDL	metabolomics	pcdh12		proteomics	0.0436504	TRUE	FALSE
icoslg		proteomics	nudt16		proteomics	0.0436467	FALSE	FALSE
igsf8		proteomics	stx6		proteomics	0.0436392	FALSE	FALSE
rbc		biomarkers	thrap3		proteomics	0.0436364	TRUE	FALSE
23431-0.0	Average diameter for VLDL particles	metabolomics	dynlt1		proteomics	0.0436318	TRUE	FALSE
23485-0.0	Cholesteryl esters in chylomicrons and extremely large VLDL	metabolomics	23566-0.0	Total lipids in medium HDL	metabolomics	0.0436048	FALSE	FALSE
23423-0.0	Total lipids in lipoprotein particles	metabolomics	23493-0.0	Free cholesterol in very large VLDL	metabolomics	0.0435889	FALSE	FALSE
23410-0.0	Triglycerides in HDL	metabolomics	23643-0.0	Triglycerides to total lipids ratio in medium HDL	metabolomics	0.0435761	FALSE	FALSE
23449-0.0	Linoleic acid	metabolomics	23617-0.0	Free cholesterol to total lipids ratio in large LDL	metabolomics	0.0435641	FALSE	FALSE
23518-0.0	Phospholipids in very small VLDL	metabolomics	23591-0.0	Cholesteryl esters to total lipids ratio in large VLDL	metabolomics	0.0435526	FALSE	FALSE
23517-0.0	Total lipids in very small VLDL	metabolomics	ft4		biomarkers	0.0435492	TRUE	FALSE
23632-0.0	Free cholesterol to total lipids ratio in very large HDL	metabolomics	impact		proteomics	0.0435475	TRUE	FALSE
23453-0.0	Ratio of polyunsaturated fatty acids to total fatty acids	metabolomics	reg4		proteomics	0.0435271	TRUE	FALSE
eddm3b		proteomics	reg4		proteomics	0.0435238	FALSE	FALSE
23504-0.0	Phospholipids in medium VLDL	metabolomics	23603-0.0	Triglycerides to total lipids ratio in small VLDL	metabolomics	0.0435147	FALSE	FALSE
23545-0.0	Total lipids in small LDL	metabolomics	impact		proteomics	0.0435116	TRUE	FALSE
23643-0.0	Triglycerides to total lipids ratio in medium HDL	metabolomics	stx6		proteomics	0.0435067	TRUE	FALSE
23419-0.0	Total free cholesterol	metabolomics	mocs2		proteomics	0.0434978	TRUE	FALSE
23632-0.0	Free cholesterol to total lipids ratio in very large HDL	metabolomics	ceacam18		proteomics	0.0434972	TRUE	FALSE
23411-0.0	Total phospholipids in lipoprotein particles	metabolomics	ceacam18		proteomics	0.0434904	TRUE	FALSE
23503-0.0	Total lipids in medium VLDL	metabolomics	ccl3		proteomics	0.0434836	TRUE	FALSE
23534-0.0	Cholesteryl esters in large LDL	metabolomics	pyy		proteomics	0.043478	TRUE	FALSE
23492-0.0	Cholesteryl esters in very large VLDL	metabolomics	23633-0.0	Triglycerides to total lipids ratio in very large HDL	metabolomics	0.0434648	FALSE	FALSE
dnajb1		proteomics	ft4		biomarkers	0.0434645	TRUE	FALSE
23410-0.0	Triglycerides in HDL	metabolomics	23604-0.0	Phospholipids to total lipids ratio in very small VLDL	metabolomics	0.0434551	FALSE	FALSE
23416-0.0	Cholesteryl esters in VLDL	metabolomics	23633-0.0	Triglycerides to total lipids ratio in very large HDL	metabolomics	0.0434536	FALSE	FALSE
23595-0.0	Cholesterol to total lipids ratio in medium VLDL	metabolomics	pcdh12		proteomics	0.0434379	TRUE	FALSE
apol1		proteomics	ccl7		proteomics	0.0434376	FALSE	FALSE
23500-0.0	Free cholesterol in large VLDL	metabolomics	cd79b		proteomics	0.0434185	TRUE	FALSE
sdhb		proteomics	spink8		proteomics	0.043398	FALSE	FALSE
23499-0.0	Cholesteryl esters in large VLDL	metabolomics	ft4		biomarkers	0.0433768	TRUE	FALSE
23462-0.0	Glycine	metabolomics	dipk2b		proteomics	0.0433738	TRUE	FALSE
23648-0.0	Triglycerides to total lipids ratio in small HDL	metabolomics	mchc		biomarkers	0.0433715	TRUE	FALSE
23580-0.0	Cholesterol to total lipids ratio in chylomicrons and extremely large VLDL	metabolomics	gabarapl1		proteomics	0.0433619	TRUE	FALSE
23442-0.0	Total fatty acids	metabolomics	23627-0.0	Free cholesterol to total lipids ratio in small LDL	metabolomics	0.0433451	FALSE	FALSE
23636-0.0	Cholesteryl esters to total lipids ratio in large HDL	metabolomics	icoslg		proteomics	0.0433396	TRUE	FALSE
23433-0.0	Average diameter for HDL particles	metabolomics	gabarapl1		proteomics	0.0433357	TRUE	FALSE
23413-0.0	Phospholipids in LDL	metabolomics	23467-0.0	Valine	metabolomics	0.0433297	FALSE	FALSE
23457-0.0	Ratio of docosahexaenoic acid to total fatty acids	metabolomics	gpnmb		proteomics	0.0433202	TRUE	FALSE
23489-0.0	Total lipids in very large VLDL	metabolomics	sdhb		proteomics	0.0433082	TRUE	FALSE
23545-0.0	Total lipids in small LDL	metabolomics	23635-0.0	Cholesterol to total lipids ratio in large HDL	metabolomics	0.0433022	FALSE	FALSE
23588-0.0	Triglycerides to total lipids ratio in very large VLDL	metabolomics	impact		proteomics	0.0433008	TRUE	FALSE
23464-0.0	Total concentration of branched-chain amino acids (leucine + isoleucine + valine)	metabolomics	stx6		proteomics	0.0432962	TRUE	FALSE
23524-0.0	Total lipids in IDL	metabolomics	lefty2		proteomics	0.0432764	TRUE	FALSE
23519-0.0	Cholesterol in very small VLDL	metabolomics	spart		proteomics	0.0432651	TRUE	FALSE
23493-0.0	Free cholesterol in very large VLDL	metabolomics	spink8		proteomics	0.0432631	TRUE	FALSE
23611-0.0	Cholesteryl esters to total lipids ratio in IDL	metabolomics	ace		proteomics	0.0432514	TRUE	FALSE
23408-0.0	Triglycerides in VLDL	metabolomics	23557-0.0	Triglycerides in very large HDL	metabolomics	0.0432396	FALSE	FALSE
23484-0.0	Cholesterol in chylomicrons and extremely large VLDL	metabolomics	spart		proteomics	0.0432393	TRUE	FALSE
23643-0.0	Triglycerides to total lipids ratio in medium HDL	metabolomics	lefty2		proteomics	0.0432342	TRUE	FALSE
23535-0.0	Free cholesterol in large LDL	metabolomics	gatd3		proteomics	0.0432328	TRUE	FALSE
23405-0.0	LDL cholesterol	metabolomics	sdk2		proteomics	0.0432314	TRUE	FALSE
23466-0.0	Leucine	metabolomics	23485-0.0	Cholesteryl esters in chylomicrons and extremely large VLDL	metabolomics	0.043227	FALSE	FALSE
23627-0.0	Free cholesterol to total lipids ratio in small LDL	metabolomics	apol1		proteomics	0.0432187	TRUE	FALSE
23418-0.0	Cholesteryl esters in HDL	metabolomics	sdhb		proteomics	0.043216	TRUE	FALSE
23420-0.0	Free cholesterol in VLDL	metabolomics	cadps		proteomics	0.043209	TRUE	FALSE
23418-0.0	Cholesteryl esters in HDL	metabolomics	ace		proteomics	0.0431875	TRUE	FALSE
23471-0.0	Lactate	metabolomics	23599-0.0	Phospholipids to total lipids ratio in small VLDL	metabolomics	0.0431851	FALSE	FALSE
calcb		proteomics	dusp13		proteomics	0.0431635	FALSE	FALSE
23454-0.0	Ratio of monounsaturated fatty acids to total fatty acids	metabolomics	sdhb		proteomics	0.0431626	TRUE	FALSE
23449-0.0	Linoleic acid	metabolomics	pyy		proteomics	0.0431419	TRUE	FALSE
dbi		proteomics	pyy		proteomics	0.0431367	FALSE	FALSE
23471-0.0	Lactate	metabolomics	cntn4		proteomics	0.0431335	TRUE	FALSE
23466-0.0	Leucine	metabolomics	23494-0.0	Triglycerides in very large VLDL	metabolomics	0.0431294	FALSE	FALSE
23531-0.0	Total lipids in large LDL	metabolomics	23566-0.0	Total lipids in medium HDL	metabolomics	0.0431241	FALSE	FALSE
23588-0.0	Triglycerides to total lipids ratio in very large VLDL	metabolomics	23590-0.0	Cholesterol to total lipids ratio in large VLDL	metabolomics	0.0431239	FALSE	FALSE
23589-0.0	Phospholipids to total lipids ratio in large VLDL	metabolomics	apol1		proteomics	0.0430857	TRUE	FALSE
23498-0.0	Cholesterol in large VLDL	metabolomics	23628-0.0	Triglycerides to total lipids ratio in small LDL	metabolomics	0.043081	FALSE	FALSE
23420-0.0	Free cholesterol in VLDL	metabolomics	23633-0.0	Triglycerides to total lipids ratio in very large HDL	metabolomics	0.0430774	FALSE	FALSE
23517-0.0	Total lipids in very small VLDL	metabolomics	gpnmb		proteomics	0.0430487	TRUE	FALSE
23613-0.0	Triglycerides to total lipids ratio in IDL	metabolomics	hs6st1		proteomics	0.0430401	TRUE	FALSE
dipk2b		proteomics	hs6st1		proteomics	0.0430378	FALSE	FALSE
23456-0.0	Ratio of linoleic acid to total fatty acids	metabolomics	smad1		proteomics	0.0430166	TRUE	FALSE
23492-0.0	Cholesteryl esters in very large VLDL	metabolomics	23645-0.0	Cholesterol to total lipids ratio in small HDL	metabolomics	0.0430033	FALSE	FALSE
23485-0.0	Cholesteryl esters in chylomicrons and extremely large VLDL	metabolomics	cntn4		proteomics	0.042999	TRUE	FALSE
23493-0.0	Free cholesterol in very large VLDL	metabolomics	gsn		proteomics	0.0429812	TRUE	FALSE
dipk2b		proteomics	snx18		proteomics	0.0429707	FALSE	FALSE
23436-0.0	Total cholines	metabolomics	maea		proteomics	0.0429704	TRUE	FALSE
23636-0.0	Cholesteryl esters to total lipids ratio in large HDL	metabolomics	sdhb		proteomics	0.0429638	TRUE	FALSE
23513-0.0	Cholesteryl esters in small VLDL	metabolomics	skap2		proteomics	0.0429595	TRUE	FALSE
23453-0.0	Ratio of polyunsaturated fatty acids to total fatty acids	metabolomics	23520-0.0	Cholesteryl esters in very small VLDL	metabolomics	0.0429545	FALSE	FALSE
23464-0.0	Total concentration of branched-chain amino acids (leucine + isoleucine + valine)	metabolomics	gatd3		proteomics	0.0429488	TRUE	FALSE
23515-0.0	Triglycerides in small VLDL	metabolomics	csf3		proteomics	0.0429155	TRUE	FALSE
23596-0.0	Cholesteryl esters to total lipids ratio in medium VLDL	metabolomics	stx6		proteomics	0.0429098	TRUE	FALSE
23443-0.0	Degree of unsaturation	metabolomics	dipk2b		proteomics	0.0429037	TRUE	FALSE
lonp1		proteomics	reep4		proteomics	0.0429019	FALSE	FALSE
dcbld2		proteomics	stx6		proteomics	0.0428887	FALSE	FALSE
23510-0.0	Total lipids in small VLDL	metabolomics	23591-0.0	Cholesteryl esters to total lipids ratio in large VLDL	metabolomics	0.0428755	FALSE	FALSE
23427-0.0	Total concentration of lipoprotein particles	metabolomics	23601-0.0	Cholesteryl esters to total lipids ratio in small VLDL	metabolomics	0.042874	FALSE	FALSE
gsn		proteomics	spart		proteomics	0.0428538	FALSE	FALSE
23601-0.0	Cholesteryl esters to total lipids ratio in small VLDL	metabolomics	igsf8		proteomics	0.0428533	TRUE	FALSE
23417-0.0	Cholesteryl esters in LDL	metabolomics	eos		biomarkers	0.0428519	TRUE	FALSE
chmp6		proteomics	igsf8		proteomics	0.042838	FALSE	FALSE
23401-0.0	Total cholesterol minus HDL-C	metabolomics	ly6d		proteomics	0.0428345	TRUE	FALSE
23517-0.0	Total lipids in very small VLDL	metabolomics	gbp6		proteomics	0.0428215	TRUE	FALSE
akr7l		proteomics	fgf20		proteomics	0.0428206	FALSE	FALSE
23424-0.0	Total lipids in VLDL	metabolomics	23539-0.0	Phospholipids in medium LDL	metabolomics	0.0428169	FALSE	FALSE
lymph		biomarkers	obp2b		proteomics	0.0428007	TRUE	FALSE
23546-0.0	Phospholipids in small LDL	metabolomics	alb		biomarkers	0.0427913	TRUE	FALSE
23421-0.0	Free cholesterol in LDL	metabolomics	23566-0.0	Total lipids in medium HDL	metabolomics	0.042778	FALSE	FALSE
23629-0.0	Phospholipids to total lipids ratio in very large HDL	metabolomics	gsn		proteomics	0.0427727	TRUE	FALSE
23629-0.0	Phospholipids to total lipids ratio in very large HDL	metabolomics	sdk2		proteomics	0.0427709	TRUE	FALSE
23599-0.0	Phospholipids to total lipids ratio in small VLDL	metabolomics	ly6d		proteomics	0.0427412	TRUE	FALSE
dtd1		proteomics	spesp1		proteomics	0.0427371	FALSE	FALSE
23447-0.0	Monounsaturated fatty acids	metabolomics	23557-0.0	Triglycerides in very large HDL	metabolomics	0.042733	FALSE	FALSE
23400-0.0	Total cholesterol	metabolomics	mocs2		proteomics	0.0427303	TRUE	FALSE
23456-0.0	Ratio of linoleic acid to total fatty acids	metabolomics	23599-0.0	Phospholipids to total lipids ratio in small VLDL	metabolomics	0.0427276	FALSE	FALSE
cntn4		proteomics	egfr		proteomics	0.0427247	FALSE	FALSE
23508-0.0	Triglycerides in medium VLDL	metabolomics	23622-0.0	Free cholesterol to total lipids ratio in medium LDL	metabolomics	0.042724	FALSE	FALSE
ceacam18		proteomics	dusp13		proteomics	0.0427128	FALSE	FALSE
23544-0.0	Concentration of small LDL particles	metabolomics	ccn5		proteomics	0.0427122	TRUE	FALSE
23498-0.0	Cholesterol in large VLDL	metabolomics	pyy		proteomics	0.0426985	TRUE	FALSE
23412-0.0	Phospholipids in VLDL	metabolomics	pcdh12		proteomics	0.042683	TRUE	FALSE
23416-0.0	Cholesteryl esters in VLDL	metabolomics	23589-0.0	Phospholipids to total lipids ratio in large VLDL	metabolomics	0.0426795	FALSE	FALSE
23635-0.0	Cholesterol to total lipids ratio in large HDL	metabolomics	dipk2b		proteomics	0.0426674	TRUE	FALSE
23440-0.0	Apolipoprotein A1	metabolomics	23620-0.0	Cholesterol to total lipids ratio in medium LDL	metabolomics	0.042667	FALSE	FALSE
23433-0.0	Average diameter for HDL particles	metabolomics	23465-0.0	Isoleucine	metabolomics	0.0426583	FALSE	FALSE
23505-0.0	Cholesterol in medium VLDL	metabolomics	lyzl2		proteomics	0.0426496	TRUE	FALSE
mocs2		proteomics	smad1		proteomics	0.042634	FALSE	FALSE
23423-0.0	Total lipids in lipoprotein particles	metabolomics	23633-0.0	Triglycerides to total lipids ratio in very large HDL	metabolomics	0.0426271	FALSE	FALSE
23423-0.0	Total lipids in lipoprotein particles	metabolomics	dynlt1		proteomics	0.0426243	TRUE	FALSE
23647-0.0	Free cholesterol to total lipids ratio in small HDL	metabolomics	ft4		biomarkers	0.0426189	TRUE	FALSE
23443-0.0	Degree of unsaturation	metabolomics	glipr1		proteomics	0.0425952	TRUE	FALSE
23489-0.0	Total lipids in very large VLDL	metabolomics	23557-0.0	Triglycerides in very large HDL	metabolomics	0.0425777	FALSE	FALSE
23464-0.0	Total concentration of branched-chain amino acids (leucine + isoleucine + valine)	metabolomics	cd79b		proteomics	0.0425771	TRUE	FALSE
apol1		proteomics	dipk2b		proteomics	0.0425752	FALSE	FALSE
dbi		proteomics	maea		proteomics	0.0425703	FALSE	FALSE
23442-0.0	Total fatty acids	metabolomics	adgrg1		proteomics	0.0425643	TRUE	FALSE
23458-0.0	Ratio of polyunsaturated fatty acids to monounsaturated fatty acids	metabolomics	23465-0.0	Isoleucine	metabolomics	0.0425555	FALSE	FALSE
ca_adj		biomarkers	igsf8		proteomics	0.0425521	TRUE	FALSE
egfr		proteomics	pcdh12		proteomics	0.0425495	FALSE	FALSE
23622-0.0	Free cholesterol to total lipids ratio in medium LDL	metabolomics	safb2		proteomics	0.0425453	TRUE	FALSE
23420-0.0	Free cholesterol in VLDL	metabolomics	pcdh12		proteomics	0.0425448	TRUE	FALSE
23490-0.0	Phospholipids in very large VLDL	metabolomics	sdhb		proteomics	0.0425313	TRUE	FALSE
23440-0.0	Apolipoprotein A1	metabolomics	ing1		proteomics	0.0425236	TRUE	FALSE
23413-0.0	Phospholipids in LDL	metabolomics	cadps		proteomics	0.0425204	TRUE	FALSE
23506-0.0	Cholesteryl esters in medium VLDL	metabolomics	mocs2		proteomics	0.0425093	TRUE	FALSE
23647-0.0	Free cholesterol to total lipids ratio in small HDL	metabolomics	spart		proteomics	0.0425009	TRUE	FALSE
abl1		proteomics	reg4		proteomics	0.0424926	FALSE	FALSE
23440-0.0	Apolipoprotein A1	metabolomics	23493-0.0	Free cholesterol in very large VLDL	metabolomics	0.0424794	FALSE	FALSE
23431-0.0	Average diameter for VLDL particles	metabolomics	dtd1		proteomics	0.0424779	TRUE	FALSE
23566-0.0	Total lipids in medium HDL	metabolomics	23636-0.0	Cholesteryl esters to total lipids ratio in large HDL	metabolomics	0.0424779	FALSE	FALSE
23508-0.0	Triglycerides in medium VLDL	metabolomics	cadps		proteomics	0.0424756	TRUE	FALSE
23471-0.0	Lactate	metabolomics	ceacam18		proteomics	0.0424732	TRUE	FALSE
23483-0.0	Phospholipids in chylomicrons and extremely large VLDL	metabolomics	23580-0.0	Cholesterol to total lipids ratio in chylomicrons and extremely large VLDL	metabolomics	0.0424729	FALSE	FALSE
23489-0.0	Total lipids in very large VLDL	metabolomics	lefty2		proteomics	0.0424723	TRUE	FALSE
23485-0.0	Cholesteryl esters in chylomicrons and extremely large VLDL	metabolomics	pcdh12		proteomics	0.0424641	TRUE	FALSE
lyzl2		proteomics	obp2b		proteomics	0.042464	FALSE	FALSE
23599-0.0	Phospholipids to total lipids ratio in small VLDL	metabolomics	gbp6		proteomics	0.0424571	TRUE	FALSE
20280-0.0	Glucose-lactate	metabolomics	glipr1		proteomics	0.0424491	TRUE	FALSE
23541-0.0	Cholesteryl esters in medium LDL	metabolomics	mocs2		proteomics	0.0424458	TRUE	FALSE
23498-0.0	Cholesterol in large VLDL	metabolomics	23539-0.0	Phospholipids in medium LDL	metabolomics	0.0424448	FALSE	FALSE
23505-0.0	Cholesterol in medium VLDL	metabolomics	23604-0.0	Phospholipids to total lipids ratio in very small VLDL	metabolomics	0.0424261	FALSE	FALSE
23512-0.0	Cholesterol in small VLDL	metabolomics	spesp1		proteomics	0.0424223	TRUE	FALSE
23418-0.0	Cholesteryl esters in HDL	metabolomics	cadps		proteomics	0.0424183	TRUE	FALSE
23519-0.0	Cholesterol in very small VLDL	metabolomics	reg4		proteomics	0.0424171	TRUE	FALSE
23617-0.0	Free cholesterol to total lipids ratio in large LDL	metabolomics	icoslg		proteomics	0.0424097	TRUE	FALSE
23464-0.0	Total concentration of branched-chain amino acids (leucine + isoleucine + valine)	metabolomics	23557-0.0	Triglycerides in very large HDL	metabolomics	0.0424011	FALSE	FALSE
23409-0.0	Triglycerides in LDL	metabolomics	fe		biomarkers	0.0424	TRUE	FALSE
23598-0.0	Triglycerides to total lipids ratio in medium VLDL	metabolomics	23630-0.0	Cholesterol to total lipids ratio in very large HDL	metabolomics	0.042396	FALSE	FALSE
lbp		proteomics	snapin		proteomics	0.0423738	FALSE	FALSE
calcb		proteomics	safb2		proteomics	0.0423683	FALSE	FALSE
23641-0.0	Cholesteryl esters to total lipids ratio in medium HDL	metabolomics	ace		proteomics	0.0423589	TRUE	FALSE
fe		biomarkers	hpgds		proteomics	0.0423534	TRUE	FALSE
chmp6		proteomics	sdk2		proteomics	0.0423524	FALSE	FALSE
23409-0.0	Triglycerides in LDL	metabolomics	gsn		proteomics	0.0423516	TRUE	FALSE
23462-0.0	Glycine	metabolomics	sdhb		proteomics	0.0423513	TRUE	FALSE
eos		biomarkers	pcdh12		proteomics	0.0423256	TRUE	FALSE
23439-0.0	Apolipoprotein B	metabolomics	eos		biomarkers	0.0422846	TRUE	FALSE
23628-0.0	Triglycerides to total lipids ratio in small LDL	metabolomics	sdhb		proteomics	0.0422531	TRUE	FALSE
23512-0.0	Cholesterol in small VLDL	metabolomics	bag6		proteomics	0.0422472	TRUE	FALSE
23480-0.0	Glycoprotein acetyls	metabolomics	lyzl2		proteomics	0.0422431	TRUE	FALSE
23447-0.0	Monounsaturated fatty acids	metabolomics	stx6		proteomics	0.0422377	TRUE	FALSE
23500-0.0	Free cholesterol in large VLDL	metabolomics	spart		proteomics	0.0422361	TRUE	FALSE
23411-0.0	Total phospholipids in lipoprotein particles	metabolomics	23539-0.0	Phospholipids in medium LDL	metabolomics	0.0422347	FALSE	FALSE
23623-0.0	Triglycerides to total lipids ratio in medium LDL	metabolomics	lyzl2		proteomics	0.0422336	TRUE	FALSE
23511-0.0	Phospholipids in small VLDL	metabolomics	mpi		proteomics	0.0422275	TRUE	FALSE
23493-0.0	Free cholesterol in very large VLDL	metabolomics	cadps		proteomics	0.0422274	TRUE	FALSE
23461-0.0	Glutamine	metabolomics	coq7		proteomics	0.0422239	TRUE	FALSE
23434-0.0	Phosphoglycerides	metabolomics	sdk2		proteomics	0.0422179	TRUE	FALSE
23442-0.0	Total fatty acids	metabolomics	maea		proteomics	0.0422172	TRUE	FALSE
23515-0.0	Triglycerides in small VLDL	metabolomics	lbp		proteomics	0.0422093	TRUE	FALSE
23504-0.0	Phospholipids in medium VLDL	metabolomics	23640-0.0	Cholesterol to total lipids ratio in medium HDL	metabolomics	0.0422085	FALSE	FALSE
23402-0.0	Remnant cholesterol (non-HDL, non-LDL -cholesterol)	metabolomics	eos		biomarkers	0.042206	TRUE	FALSE
23446-0.0	Polyunsaturated fatty acids	metabolomics	sdk2		proteomics	0.0422016	TRUE	FALSE
23615-0.0	Cholesterol to total lipids ratio in large LDL	metabolomics	dipk2b		proteomics	0.0421925	TRUE	FALSE
23508-0.0	Triglycerides in medium VLDL	metabolomics	23646-0.0	Cholesteryl esters to total lipids ratio in small HDL	metabolomics	0.0421903	FALSE	FALSE
23466-0.0	Leucine	metabolomics	23490-0.0	Phospholipids in very large VLDL	metabolomics	0.0421756	FALSE	FALSE
23465-0.0	Isoleucine	metabolomics	23600-0.0	Cholesterol to total lipids ratio in small VLDL	metabolomics	0.042175	FALSE	FALSE
23632-0.0	Free cholesterol to total lipids ratio in very large HDL	metabolomics	alb		biomarkers	0.0421687	TRUE	FALSE
23643-0.0	Triglycerides to total lipids ratio in medium HDL	metabolomics	dipk2b		proteomics	0.0421626	TRUE	FALSE
dtd1		proteomics	glipr1		proteomics	0.0421579	FALSE	FALSE
23643-0.0	Triglycerides to total lipids ratio in medium HDL	metabolomics	baiap2		proteomics	0.0421556	TRUE	FALSE
ccl22		proteomics	snapin		proteomics	0.0421366	FALSE	FALSE
23590-0.0	Cholesterol to total lipids ratio in large VLDL	metabolomics	obp2b		proteomics	0.0421143	TRUE	FALSE
23412-0.0	Phospholipids in VLDL	metabolomics	23627-0.0	Free cholesterol to total lipids ratio in small LDL	metabolomics	0.0421046	FALSE	FALSE
23437-0.0	Phosphatidylcholines	metabolomics	maea		proteomics	0.0421041	TRUE	FALSE
23401-0.0	Total cholesterol minus HDL-C	metabolomics	23617-0.0	Free cholesterol to total lipids ratio in large LDL	metabolomics	0.0421028	FALSE	FALSE
23645-0.0	Cholesterol to total lipids ratio in small HDL	metabolomics	obp2b		proteomics	0.042092	TRUE	FALSE
cadps		proteomics	smad1		proteomics	0.0420913	FALSE	FALSE
23408-0.0	Triglycerides in VLDL	metabolomics	23566-0.0	Total lipids in medium HDL	metabolomics	0.0420835	FALSE	FALSE
23519-0.0	Cholesterol in very small VLDL	metabolomics	fe		biomarkers	0.042082	TRUE	FALSE
23403-0.0	VLDL cholesterol	metabolomics	23623-0.0	Triglycerides to total lipids ratio in medium LDL	metabolomics	0.042075	FALSE	FALSE
23480-0.0	Glycoprotein acetyls	metabolomics	apol1		proteomics	0.0420625	TRUE	FALSE
ca_adj		biomarkers	dipk2b		proteomics	0.0420515	TRUE	FALSE
23486-0.0	Free cholesterol in chylomicrons and extremely large VLDL	metabolomics	pak4		proteomics	0.0420367	TRUE	FALSE
23465-0.0	Isoleucine	metabolomics	23640-0.0	Cholesterol to total lipids ratio in medium HDL	metabolomics	0.0420281	FALSE	FALSE
cadps		proteomics	heg1		proteomics	0.0420232	FALSE	FALSE
23589-0.0	Phospholipids to total lipids ratio in large VLDL	metabolomics	dynlt1		proteomics	0.0420193	TRUE	FALSE
23499-0.0	Cholesteryl esters in large VLDL	metabolomics	bid		proteomics	0.0420125	TRUE	FALSE
23420-0.0	Free cholesterol in VLDL	metabolomics	adgrg1		proteomics	0.0420091	TRUE	FALSE
23647-0.0	Free cholesterol to total lipids ratio in small HDL	metabolomics	ccl22		proteomics	0.0420028	TRUE	FALSE
23489-0.0	Total lipids in very large VLDL	metabolomics	stx6		proteomics	0.0419959	TRUE	FALSE
23555-0.0	Cholesteryl esters in very large HDL	metabolomics	hs6st1		proteomics	0.0419727	TRUE	FALSE
23403-0.0	VLDL cholesterol	metabolomics	23640-0.0	Cholesterol to total lipids ratio in medium HDL	metabolomics	0.0419709	FALSE	FALSE
23638-0.0	Triglycerides to total lipids ratio in large HDL	metabolomics	ft4		biomarkers	0.0419546	TRUE	FALSE
gbp6		proteomics	syt1		proteomics	0.0419416	FALSE	FALSE
23580-0.0	Cholesterol to total lipids ratio in chylomicrons and extremely large VLDL	metabolomics	dnajb1		proteomics	0.0419267	TRUE	FALSE
23540-0.0	Cholesterol in medium LDL	metabolomics	mocs2		proteomics	0.0419119	TRUE	FALSE
glipr1		proteomics	ly6d		proteomics	0.0419097	FALSE	FALSE
23462-0.0	Glycine	metabolomics	23539-0.0	Phospholipids in medium LDL	metabolomics	0.0419021	FALSE	FALSE
23517-0.0	Total lipids in very small VLDL	metabolomics	23603-0.0	Triglycerides to total lipids ratio in small VLDL	metabolomics	0.0419019	FALSE	FALSE
23623-0.0	Triglycerides to total lipids ratio in medium LDL	metabolomics	ccar2		proteomics	0.0418966	TRUE	FALSE
23449-0.0	Linoleic acid	metabolomics	apol1		proteomics	0.0418702	TRUE	FALSE
23406-0.0	HDL cholesterol	metabolomics	cadps		proteomics	0.04187	TRUE	FALSE
23499-0.0	Cholesteryl esters in large VLDL	metabolomics	ing1		proteomics	0.0418609	TRUE	FALSE
23617-0.0	Free cholesterol to total lipids ratio in large LDL	metabolomics	eos		biomarkers	0.0418581	TRUE	FALSE
23408-0.0	Triglycerides in VLDL	metabolomics	cntn4		proteomics	0.0418549	TRUE	FALSE
23608-0.0	Triglycerides to total lipids ratio in very small VLDL	metabolomics	hs6st1		proteomics	0.0418528	TRUE	FALSE
23534-0.0	Cholesteryl esters in large LDL	metabolomics	mocs2		proteomics	0.0418437	TRUE	FALSE
23508-0.0	Triglycerides in medium VLDL	metabolomics	bpifa2		proteomics	0.0418312	TRUE	FALSE
23611-0.0	Cholesteryl esters to total lipids ratio in IDL	metabolomics	stx6		proteomics	0.0418308	TRUE	FALSE
23443-0.0	Degree of unsaturation	metabolomics	hs6st1		proteomics	0.0418232	TRUE	FALSE
23483-0.0	Phospholipids in chylomicrons and extremely large VLDL	metabolomics	lymph		biomarkers	0.0418203	TRUE	FALSE
dusp13		proteomics	lcat		proteomics	0.0418137	FALSE	FALSE
23531-0.0	Total lipids in large LDL	metabolomics	pyy		proteomics	0.0418114	TRUE	FALSE
23403-0.0	VLDL cholesterol	metabolomics	csf3		proteomics	0.0418105	TRUE	FALSE
23489-0.0	Total lipids in very large VLDL	metabolomics	mocs2		proteomics	0.0418086	TRUE	FALSE
23420-0.0	Free cholesterol in VLDL	metabolomics	heg1		proteomics	0.0418062	TRUE	FALSE
23585-0.0	Cholesterol to total lipids ratio in very large VLDL	metabolomics	pcdh12		proteomics	0.0418056	TRUE	FALSE
23487-0.0	Triglycerides in chylomicrons and extremely large VLDL	metabolomics	spesp1		proteomics	0.0418004	TRUE	FALSE
calcb		proteomics	fe		biomarkers	0.0418003	TRUE	FALSE
glipr1		proteomics	glo		biomarkers	0.0417995	TRUE	FALSE
23453-0.0	Ratio of polyunsaturated fatty acids to total fatty acids	metabolomics	23518-0.0	Phospholipids in very small VLDL	metabolomics	0.0417947	FALSE	FALSE
23632-0.0	Free cholesterol to total lipids ratio in very large HDL	metabolomics	cd3d		proteomics	0.0417818	TRUE	FALSE
23435-0.0	Ratio of triglycerides to phosphoglycerides	metabolomics	ace		proteomics	0.0417701	TRUE	FALSE
23444-0.0	Omega-3 fatty acids	metabolomics	fe		biomarkers	0.041757	TRUE	FALSE
csf3		proteomics	lymph		biomarkers	0.0417488	TRUE	FALSE
23526-0.0	Cholesterol in IDL	metabolomics	lyzl2		proteomics	0.0417408	TRUE	FALSE
23498-0.0	Cholesterol in large VLDL	metabolomics	heg1		proteomics	0.0417365	TRUE	FALSE
23444-0.0	Omega-3 fatty acids	metabolomics	23611-0.0	Cholesteryl esters to total lipids ratio in IDL	metabolomics	0.0417362	FALSE	FALSE
23498-0.0	Cholesterol in large VLDL	metabolomics	bid		proteomics	0.041733	TRUE	FALSE
23643-0.0	Triglycerides to total lipids ratio in medium HDL	metabolomics	reg4		proteomics	0.041732	TRUE	FALSE
23421-0.0	Free cholesterol in LDL	metabolomics	23539-0.0	Phospholipids in medium LDL	metabolomics	0.0417292	FALSE	FALSE
23467-0.0	Valine	metabolomics	23519-0.0	Cholesterol in very small VLDL	metabolomics	0.0417185	FALSE	FALSE
23482-0.0	Total lipids in chylomicrons and extremely large VLDL	metabolomics	spesp1		proteomics	0.0417099	TRUE	FALSE
23627-0.0	Free cholesterol to total lipids ratio in small LDL	metabolomics	obp2b		proteomics	0.041706	TRUE	FALSE
23630-0.0	Cholesterol to total lipids ratio in very large HDL	metabolomics	csf3		proteomics	0.041702	TRUE	FALSE
cadps		proteomics	impact		proteomics	0.0416965	FALSE	FALSE
23465-0.0	Isoleucine	metabolomics	23629-0.0	Phospholipids to total lipids ratio in very large HDL	metabolomics	0.0416852	FALSE	FALSE
maea		proteomics	rbc		biomarkers	0.0416749	TRUE	FALSE
23603-0.0	Triglycerides to total lipids ratio in small VLDL	metabolomics	cd79b		proteomics	0.0416523	TRUE	FALSE
23490-0.0	Phospholipids in very large VLDL	metabolomics	mocs2		proteomics	0.0416437	TRUE	FALSE
23513-0.0	Cholesteryl esters in small VLDL	metabolomics	23640-0.0	Cholesterol to total lipids ratio in medium HDL	metabolomics	0.0416388	FALSE	FALSE
23545-0.0	Total lipids in small LDL	metabolomics	23610-0.0	Cholesterol to total lipids ratio in IDL	metabolomics	0.041638	FALSE	FALSE
23407-0.0	Total triglycerides	metabolomics	mocs2		proteomics	0.0416375	TRUE	FALSE
23427-0.0	Total concentration of lipoprotein particles	metabolomics	23467-0.0	Valine	metabolomics	0.041632	FALSE	FALSE
23408-0.0	Triglycerides in VLDL	metabolomics	mocs2		proteomics	0.0416306	TRUE	FALSE
gatd3		proteomics	pak4		proteomics	0.0416201	FALSE	FALSE
23413-0.0	Phospholipids in LDL	metabolomics	23589-0.0	Phospholipids to total lipids ratio in large VLDL	metabolomics	0.0416169	FALSE	FALSE
abl1		proteomics	sdhb		proteomics	0.0416166	FALSE	FALSE
23538-0.0	Total lipids in medium LDL	metabolomics	cntn4		proteomics	0.0416118	TRUE	FALSE
23470-0.0	Glucose	metabolomics	23588-0.0	Triglycerides to total lipids ratio in very large VLDL	metabolomics	0.0415878	FALSE	FALSE
23442-0.0	Total fatty acids	metabolomics	23539-0.0	Phospholipids in medium LDL	metabolomics	0.0415792	FALSE	FALSE
23557-0.0	Triglycerides in very large HDL	metabolomics	23606-0.0	Cholesteryl esters to total lipids ratio in very small VLDL	metabolomics	0.0415648	FALSE	FALSE
23604-0.0	Phospholipids to total lipids ratio in very small VLDL	metabolomics	reg4		proteomics	0.0415612	TRUE	FALSE
23513-0.0	Cholesteryl esters in small VLDL	metabolomics	maea		proteomics	0.041544	TRUE	FALSE
23620-0.0	Cholesterol to total lipids ratio in medium LDL	metabolomics	icoslg		proteomics	0.0415045	TRUE	FALSE
23466-0.0	Leucine	metabolomics	23484-0.0	Cholesterol in chylomicrons and extremely large VLDL	metabolomics	0.0414979	FALSE	FALSE
23449-0.0	Linoleic acid	metabolomics	reg4		proteomics	0.0414892	TRUE	FALSE
23420-0.0	Free cholesterol in VLDL	metabolomics	23638-0.0	Triglycerides to total lipids ratio in large HDL	metabolomics	0.0414858	FALSE	FALSE
snapin		proteomics	spart		proteomics	0.0414826	FALSE	FALSE
23557-0.0	Triglycerides in very large HDL	metabolomics	23605-0.0	Cholesterol to total lipids ratio in very small VLDL	metabolomics	0.0414802	FALSE	FALSE
23458-0.0	Ratio of polyunsaturated fatty acids to monounsaturated fatty acids	metabolomics	23604-0.0	Phospholipids to total lipids ratio in very small VLDL	metabolomics	0.0414584	FALSE	FALSE
23425-0.0	Total lipids in LDL	metabolomics	spart		proteomics	0.0414569	TRUE	FALSE
23416-0.0	Cholesteryl esters in VLDL	metabolomics	ccl7		proteomics	0.0414554	TRUE	FALSE
ca_adj		biomarkers	spesp1		proteomics	0.0414537	TRUE	FALSE
23465-0.0	Isoleucine	metabolomics	ninj1		proteomics	0.0414476	TRUE	FALSE
slitrk6		proteomics	spart		proteomics	0.0414422	FALSE	FALSE
23644-0.0	Phospholipids to total lipids ratio in small HDL	metabolomics	23646-0.0	Cholesteryl esters to total lipids ratio in small HDL	metabolomics	0.0414371	FALSE	FALSE
23618-0.0	Triglycerides to total lipids ratio in large LDL	metabolomics	fe		biomarkers	0.0414238	TRUE	FALSE
npy		proteomics	slitrk6		proteomics	0.0414118	FALSE	FALSE
23482-0.0	Total lipids in chylomicrons and extremely large VLDL	metabolomics	ft4		biomarkers	0.0413931	TRUE	FALSE
23435-0.0	Ratio of triglycerides to phosphoglycerides	metabolomics	pcdh12		proteomics	0.0413815	TRUE	FALSE
23580-0.0	Cholesterol to total lipids ratio in chylomicrons and extremely large VLDL	metabolomics	dynlt1		proteomics	0.0413793	TRUE	FALSE
23462-0.0	Glycine	metabolomics	apol1		proteomics	0.041368	TRUE	FALSE
ccl3		proteomics	obp2b		proteomics	0.0413656	FALSE	FALSE
23586-0.0	Cholesteryl esters to total lipids ratio in very large VLDL	metabolomics	obp2b		proteomics	0.0413573	TRUE	FALSE
23471-0.0	Lactate	metabolomics	23643-0.0	Triglycerides to total lipids ratio in medium HDL	metabolomics	0.0413563	FALSE	FALSE
23444-0.0	Omega-3 fatty acids	metabolomics	bpifa2		proteomics	0.0413526	TRUE	FALSE
23447-0.0	Monounsaturated fatty acids	metabolomics	lyzl2		proteomics	0.0413525	TRUE	FALSE
23610-0.0	Cholesterol to total lipids ratio in IDL	metabolomics	hs6st1		proteomics	0.0413522	TRUE	FALSE
23418-0.0	Cholesteryl esters in HDL	metabolomics	apol1		proteomics	0.0413506	TRUE	FALSE
23412-0.0	Phospholipids in VLDL	metabolomics	23601-0.0	Cholesteryl esters to total lipids ratio in small VLDL	metabolomics	0.0413455	FALSE	FALSE
23466-0.0	Leucine	metabolomics	23489-0.0	Total lipids in very large VLDL	metabolomics	0.0413263	FALSE	FALSE
23634-0.0	Phospholipids to total lipids ratio in large HDL	metabolomics	pcdh12		proteomics	0.0413145	TRUE	FALSE
23640-0.0	Cholesterol to total lipids ratio in medium HDL	metabolomics	akr7l		proteomics	0.0413143	TRUE	FALSE
23591-0.0	Cholesteryl esters to total lipids ratio in large VLDL	metabolomics	spesp1		proteomics	0.0412987	TRUE	FALSE
abl1		proteomics	glo		biomarkers	0.0412903	TRUE	FALSE
ccl3		proteomics	glipr1		proteomics	0.0412782	FALSE	FALSE
23545-0.0	Total lipids in small LDL	metabolomics	fgf20		proteomics	0.041275	TRUE	FALSE
23462-0.0	Glycine	metabolomics	obp2b		proteomics	0.041256	TRUE	FALSE
23634-0.0	Phospholipids to total lipids ratio in large HDL	metabolomics	sdhb		proteomics	0.0412449	TRUE	FALSE
23510-0.0	Total lipids in small VLDL	metabolomics	23638-0.0	Triglycerides to total lipids ratio in large HDL	metabolomics	0.041235	FALSE	FALSE
23464-0.0	Total concentration of branched-chain amino acids (leucine + isoleucine + valine)	metabolomics	sdk2		proteomics	0.0412281	TRUE	FALSE
23485-0.0	Cholesteryl esters in chylomicrons and extremely large VLDL	metabolomics	gsn		proteomics	0.0412188	TRUE	FALSE
23483-0.0	Phospholipids in chylomicrons and extremely large VLDL	metabolomics	glipr1		proteomics	0.0412171	TRUE	FALSE
23557-0.0	Triglycerides in very large HDL	metabolomics	23634-0.0	Phospholipids to total lipids ratio in large HDL	metabolomics	0.041217	FALSE	FALSE
akr7l		proteomics	ing1		proteomics	0.0412099	FALSE	FALSE
23467-0.0	Valine	metabolomics	23541-0.0	Cholesteryl esters in medium LDL	metabolomics	0.0412097	FALSE	FALSE
23445-0.0	Omega-6 fatty acids	metabolomics	reg4		proteomics	0.0412016	TRUE	FALSE
ccl22		proteomics	hpgds		proteomics	0.0411979	FALSE	FALSE
23636-0.0	Cholesteryl esters to total lipids ratio in large HDL	metabolomics	dipk2b		proteomics	0.0411841	TRUE	FALSE
23452-0.0	Ratio of omega-6 fatty acids to total fatty acids	metabolomics	chmp6		proteomics	0.041184	TRUE	FALSE
23461-0.0	Glutamine	metabolomics	safb2		proteomics	0.0411822	TRUE	FALSE
23406-0.0	HDL cholesterol	metabolomics	chmp6		proteomics	0.0411791	TRUE	FALSE
23455-0.0	Ratio of saturated fatty acids to total fatty acids	metabolomics	glipr1		proteomics	0.0411705	TRUE	FALSE
23491-0.0	Cholesterol in very large VLDL	metabolomics	cadps		proteomics	0.0411633	TRUE	FALSE
23402-0.0	Remnant cholesterol (non-HDL, non-LDL -cholesterol)	metabolomics	reg4		proteomics	0.0411577	TRUE	FALSE
23504-0.0	Phospholipids in medium VLDL	metabolomics	maea		proteomics	0.0411563	TRUE	FALSE
23508-0.0	Triglycerides in medium VLDL	metabolomics	pcdh12		proteomics	0.0411554	TRUE	FALSE
lefty2		proteomics	pak4		proteomics	0.0411476	FALSE	FALSE
23426-0.0	Total lipids in HDL	metabolomics	lbp		proteomics	0.0411447	TRUE	FALSE
23499-0.0	Cholesteryl esters in large VLDL	metabolomics	fgf20		proteomics	0.0411445	TRUE	FALSE
23466-0.0	Leucine	metabolomics	maea		proteomics	0.0411405	TRUE	FALSE
23461-0.0	Glutamine	metabolomics	ace		proteomics	0.0411143	TRUE	FALSE
23444-0.0	Omega-3 fatty acids	metabolomics	23608-0.0	Triglycerides to total lipids ratio in very small VLDL	metabolomics	0.0410973	FALSE	FALSE
23506-0.0	Cholesteryl esters in medium VLDL	metabolomics	23539-0.0	Phospholipids in medium LDL	metabolomics	0.0410932	FALSE	FALSE
23605-0.0	Cholesterol to total lipids ratio in very small VLDL	metabolomics	hs6st1		proteomics	0.0410829	TRUE	FALSE
23528-0.0	Free cholesterol in IDL	metabolomics	dnajb1		proteomics	0.0410817	TRUE	FALSE
23466-0.0	Leucine	metabolomics	syt1		proteomics	0.0410706	TRUE	FALSE
23471-0.0	Lactate	metabolomics	chmp6		proteomics	0.0410694	TRUE	FALSE
23464-0.0	Total concentration of branched-chain amino acids (leucine + isoleucine + valine)	metabolomics	23580-0.0	Cholesterol to total lipids ratio in chylomicrons and extremely large VLDL	metabolomics	0.0410651	FALSE	FALSE
23534-0.0	Cholesteryl esters in large LDL	metabolomics	23566-0.0	Total lipids in medium HDL	metabolomics	0.0410613	FALSE	FALSE
23406-0.0	HDL cholesterol	metabolomics	23579-0.0	Phospholipids to total lipids ratio in chylomicrons and extremely large VLDL	metabolomics	0.0410609	FALSE	FALSE
23457-0.0	Ratio of docosahexaenoic acid to total fatty acids	metabolomics	pcdh12		proteomics	0.04106	TRUE	FALSE
23417-0.0	Cholesteryl esters in LDL	metabolomics	23604-0.0	Phospholipids to total lipids ratio in very small VLDL	metabolomics	0.0410585	FALSE	FALSE
23410-0.0	Triglycerides in HDL	metabolomics	23503-0.0	Total lipids in medium VLDL	metabolomics	0.0410569	FALSE	FALSE
23442-0.0	Total fatty acids	metabolomics	lbp		proteomics	0.0410552	TRUE	FALSE
glipr1		proteomics	ninj1		proteomics	0.0410547	FALSE	FALSE
23490-0.0	Phospholipids in very large VLDL	metabolomics	stx6		proteomics	0.0410488	TRUE	FALSE
23444-0.0	Omega-3 fatty acids	metabolomics	23606-0.0	Cholesteryl esters to total lipids ratio in very small VLDL	metabolomics	0.0410441	FALSE	FALSE
adgrg1		proteomics	cadps		proteomics	0.0410426	FALSE	FALSE
hnf1a		proteomics	icoslg		proteomics	0.0410321	FALSE	FALSE
23410-0.0	Triglycerides in HDL	metabolomics	23438-0.0	Sphingomyelins	metabolomics	0.0410246	FALSE	FALSE
23533-0.0	Cholesterol in large LDL	metabolomics	mocs2		proteomics	0.0410233	TRUE	FALSE
23423-0.0	Total lipids in lipoprotein particles	metabolomics	23467-0.0	Valine	metabolomics	0.0410216	FALSE	FALSE
23602-0.0	Free cholesterol to total lipids ratio in small VLDL	metabolomics	23620-0.0	Cholesterol to total lipids ratio in medium LDL	metabolomics	0.0410182	FALSE	FALSE
23403-0.0	VLDL cholesterol	metabolomics	lgals7_lgals7b		proteomics	0.0410032	TRUE	FALSE
23411-0.0	Total phospholipids in lipoprotein particles	metabolomics	23590-0.0	Cholesterol to total lipids ratio in large VLDL	metabolomics	0.0409577	FALSE	FALSE
23406-0.0	HDL cholesterol	metabolomics	sdhb		proteomics	0.0409452	TRUE	FALSE
ptpn6		proteomics	serpine2		proteomics	0.0409421	FALSE	FALSE
23421-0.0	Free cholesterol in LDL	metabolomics	bag6		proteomics	0.0409414	TRUE	FALSE
23426-0.0	Total lipids in HDL	metabolomics	bpifa2		proteomics	0.0409332	TRUE	FALSE
23511-0.0	Phospholipids in small VLDL	metabolomics	calcb		proteomics	0.0409132	TRUE	FALSE
gbp6		proteomics	serpine2		proteomics	0.0409104	FALSE	FALSE
23557-0.0	Triglycerides in very large HDL	metabolomics	23595-0.0	Cholesterol to total lipids ratio in medium VLDL	metabolomics	0.0409047	FALSE	FALSE
23410-0.0	Triglycerides in HDL	metabolomics	dnajb1		proteomics	0.0409029	TRUE	FALSE
baiap2		proteomics	serpine2		proteomics	0.0409012	FALSE	FALSE
23437-0.0	Phosphatidylcholines	metabolomics	cd3d		proteomics	0.0408976	TRUE	FALSE
23445-0.0	Omega-6 fatty acids	metabolomics	pcdh12		proteomics	0.0408942	TRUE	FALSE
23508-0.0	Triglycerides in medium VLDL	metabolomics	23638-0.0	Triglycerides to total lipids ratio in large HDL	metabolomics	0.0408859	FALSE	FALSE
23588-0.0	Triglycerides to total lipids ratio in very large VLDL	metabolomics	23608-0.0	Triglycerides to total lipids ratio in very small VLDL	metabolomics	0.040884	FALSE	FALSE
23418-0.0	Cholesteryl esters in HDL	metabolomics	23630-0.0	Cholesterol to total lipids ratio in very large HDL	metabolomics	0.0408643	FALSE	FALSE
irak1		proteomics	reg4		proteomics	0.0408386	FALSE	FALSE
23504-0.0	Phospholipids in medium VLDL	metabolomics	snx18		proteomics	0.0408382	TRUE	FALSE
23513-0.0	Cholesteryl esters in small VLDL	metabolomics	23590-0.0	Cholesterol to total lipids ratio in large VLDL	metabolomics	0.0408377	FALSE	FALSE
23414-0.0	Phospholipids in HDL	metabolomics	23591-0.0	Cholesteryl esters to total lipids ratio in large VLDL	metabolomics	0.0408354	FALSE	FALSE
23606-0.0	Cholesteryl esters to total lipids ratio in very small VLDL	metabolomics	hs6st1		proteomics	0.0408232	TRUE	FALSE
23497-0.0	Phospholipids in large VLDL	metabolomics	23539-0.0	Phospholipids in medium LDL	metabolomics	0.0408226	FALSE	FALSE
23404-0.0	Clinical LDL cholesterol	metabolomics	apol1		proteomics	0.0408171	TRUE	FALSE
20280-0.0	Glucose-lactate	metabolomics	dipk2b		proteomics	0.0408146	TRUE	FALSE
23454-0.0	Ratio of monounsaturated fatty acids to total fatty acids	metabolomics	mchc		biomarkers	0.0408129	TRUE	FALSE
23541-0.0	Cholesteryl esters in medium LDL	metabolomics	23604-0.0	Phospholipids to total lipids ratio in very small VLDL	metabolomics	0.0408047	FALSE	FALSE
23545-0.0	Total lipids in small LDL	metabolomics	23596-0.0	Cholesteryl esters to total lipids ratio in medium VLDL	metabolomics	0.040801	FALSE	FALSE
23615-0.0	Cholesterol to total lipids ratio in large LDL	metabolomics	sdhb		proteomics	0.0407986	TRUE	FALSE
23524-0.0	Total lipids in IDL	metabolomics	icoslg		proteomics	0.0407935	TRUE	FALSE
23640-0.0	Cholesterol to total lipids ratio in medium HDL	metabolomics	dbi		proteomics	0.0407842	TRUE	FALSE
23457-0.0	Ratio of docosahexaenoic acid to total fatty acids	metabolomics	23545-0.0	Total lipids in small LDL	metabolomics	0.0407665	FALSE	FALSE
23456-0.0	Ratio of linoleic acid to total fatty acids	metabolomics	lyzl2		proteomics	0.0407587	TRUE	FALSE
23499-0.0	Cholesteryl esters in large VLDL	metabolomics	23611-0.0	Cholesteryl esters to total lipids ratio in IDL	metabolomics	0.0407402	FALSE	FALSE
23579-0.0	Phospholipids to total lipids ratio in chylomicrons and extremely large VLDL	metabolomics	23586-0.0	Cholesteryl esters to total lipids ratio in very large VLDL	metabolomics	0.040724	FALSE	FALSE
23420-0.0	Free cholesterol in VLDL	metabolomics	csf3		proteomics	0.0407185	TRUE	FALSE
23510-0.0	Total lipids in small VLDL	metabolomics	pcdh12		proteomics	0.0407095	TRUE	FALSE
23628-0.0	Triglycerides to total lipids ratio in small LDL	metabolomics	fe		biomarkers	0.0406919	TRUE	FALSE
23510-0.0	Total lipids in small VLDL	metabolomics	ccar2		proteomics	0.0406916	TRUE	FALSE
23505-0.0	Cholesterol in medium VLDL	metabolomics	apol1		proteomics	0.0406688	TRUE	FALSE
23405-0.0	LDL cholesterol	metabolomics	ly6d		proteomics	0.040665	TRUE	FALSE
23454-0.0	Ratio of monounsaturated fatty acids to total fatty acids	metabolomics	ace		proteomics	0.0406561	TRUE	FALSE
23647-0.0	Free cholesterol to total lipids ratio in small HDL	metabolomics	sdhb		proteomics	0.0406516	TRUE	FALSE
23503-0.0	Total lipids in medium VLDL	metabolomics	lymph		biomarkers	0.0406448	TRUE	FALSE
23403-0.0	VLDL cholesterol	metabolomics	adgrg1		proteomics	0.0406349	TRUE	FALSE
23631-0.0	Cholesteryl esters to total lipids ratio in very large HDL	metabolomics	hs6st1		proteomics	0.0406181	TRUE	FALSE
23545-0.0	Total lipids in small LDL	metabolomics	23598-0.0	Triglycerides to total lipids ratio in medium VLDL	metabolomics	0.0406162	FALSE	FALSE
cntn4		proteomics	impact		proteomics	0.0406102	FALSE	FALSE
23531-0.0	Total lipids in large LDL	metabolomics	lyzl2		proteomics	0.0406003	TRUE	FALSE
20280-0.0	Glucose-lactate	metabolomics	23588-0.0	Triglycerides to total lipids ratio in very large VLDL	metabolomics	0.040598	FALSE	FALSE
23623-0.0	Triglycerides to total lipids ratio in medium LDL	metabolomics	apol1		proteomics	0.0405961	TRUE	FALSE
23629-0.0	Phospholipids to total lipids ratio in very large HDL	metabolomics	cadps		proteomics	0.0405883	TRUE	FALSE
23434-0.0	Phosphoglycerides	metabolomics	cd79b		proteomics	0.0405775	TRUE	FALSE
baiap2		proteomics	fe		biomarkers	0.0405744	TRUE	FALSE
23527-0.0	Cholesteryl esters in IDL	metabolomics	dipk2b		proteomics	0.040571	TRUE	FALSE
23629-0.0	Phospholipids to total lipids ratio in very large HDL	metabolomics	fe		biomarkers	0.0405661	TRUE	FALSE
23442-0.0	Total fatty acids	metabolomics	coq7		proteomics	0.040566	TRUE	FALSE
23599-0.0	Phospholipids to total lipids ratio in small VLDL	metabolomics	23610-0.0	Cholesterol to total lipids ratio in IDL	metabolomics	0.040562	FALSE	FALSE
egfr		proteomics	fe		biomarkers	0.0405571	TRUE	FALSE
23404-0.0	Clinical LDL cholesterol	metabolomics	ly6d		proteomics	0.0405521	TRUE	FALSE
23503-0.0	Total lipids in medium VLDL	metabolomics	bag6		proteomics	0.0405484	TRUE	FALSE
23511-0.0	Phospholipids in small VLDL	metabolomics	23591-0.0	Cholesteryl esters to total lipids ratio in large VLDL	metabolomics	0.0405435	FALSE	FALSE
23598-0.0	Triglycerides to total lipids ratio in medium VLDL	metabolomics	dipk2b		proteomics	0.0405428	TRUE	FALSE
23585-0.0	Cholesterol to total lipids ratio in very large VLDL	metabolomics	stx6		proteomics	0.0405421	TRUE	FALSE
apol1		proteomics	glo		biomarkers	0.0405375	TRUE	FALSE
23400-0.0	Total cholesterol	metabolomics	lefty2		proteomics	0.0405305	TRUE	FALSE
23517-0.0	Total lipids in very small VLDL	metabolomics	23638-0.0	Triglycerides to total lipids ratio in large HDL	metabolomics	0.0405204	FALSE	FALSE
23417-0.0	Cholesteryl esters in LDL	metabolomics	23566-0.0	Total lipids in medium HDL	metabolomics	0.0405133	FALSE	FALSE
23505-0.0	Cholesterol in medium VLDL	metabolomics	23566-0.0	Total lipids in medium HDL	metabolomics	0.0405115	FALSE	FALSE
23494-0.0	Triglycerides in very large VLDL	metabolomics	23539-0.0	Phospholipids in medium LDL	metabolomics	0.0405063	FALSE	FALSE
23467-0.0	Valine	metabolomics	skap2		proteomics	0.0405035	TRUE	FALSE
23497-0.0	Phospholipids in large VLDL	metabolomics	spesp1		proteomics	0.0405028	TRUE	FALSE
23456-0.0	Ratio of linoleic acid to total fatty acids	metabolomics	23520-0.0	Cholesteryl esters in very small VLDL	metabolomics	0.0404899	FALSE	FALSE
23408-0.0	Triglycerides in VLDL	metabolomics	spart		proteomics	0.0404759	TRUE	FALSE
23446-0.0	Polyunsaturated fatty acids	metabolomics	pcdh12		proteomics	0.0404729	TRUE	FALSE
23505-0.0	Cholesterol in medium VLDL	metabolomics	ly6d		proteomics	0.0404717	TRUE	FALSE
23489-0.0	Total lipids in very large VLDL	metabolomics	23539-0.0	Phospholipids in medium LDL	metabolomics	0.0404644	FALSE	FALSE
23506-0.0	Cholesteryl esters in medium VLDL	metabolomics	pyy		proteomics	0.040459	TRUE	FALSE
23601-0.0	Cholesteryl esters to total lipids ratio in small VLDL	metabolomics	fgf20		proteomics	0.0404546	TRUE	FALSE
eos		biomarkers	lefty2		proteomics	0.0404542	TRUE	FALSE
23484-0.0	Cholesterol in chylomicrons and extremely large VLDL	metabolomics	pcdh12		proteomics	0.0404466	TRUE	FALSE
23500-0.0	Free cholesterol in large VLDL	metabolomics	spink8		proteomics	0.0404338	TRUE	FALSE
23483-0.0	Phospholipids in chylomicrons and extremely large VLDL	metabolomics	cadps		proteomics	0.0404246	TRUE	FALSE
23545-0.0	Total lipids in small LDL	metabolomics	stx6		proteomics	0.0404178	TRUE	FALSE
23618-0.0	Triglycerides to total lipids ratio in large LDL	metabolomics	ly6d		proteomics	0.0404173	TRUE	FALSE
23643-0.0	Triglycerides to total lipids ratio in medium HDL	metabolomics	fkbp1b		proteomics	0.0404145	TRUE	FALSE
23648-0.0	Triglycerides to total lipids ratio in small HDL	metabolomics	hs6st1		proteomics	0.0404077	TRUE	FALSE
23435-0.0	Ratio of triglycerides to phosphoglycerides	metabolomics	chmp6		proteomics	0.0403944	TRUE	FALSE
23483-0.0	Phospholipids in chylomicrons and extremely large VLDL	metabolomics	gatd3		proteomics	0.0403927	TRUE	FALSE
23557-0.0	Triglycerides in very large HDL	metabolomics	23610-0.0	Cholesterol to total lipids ratio in IDL	metabolomics	0.0403827	FALSE	FALSE
lgals7_lgals7b		proteomics	stx6		proteomics	0.0403667	FALSE	FALSE
23620-0.0	Cholesterol to total lipids ratio in medium LDL	metabolomics	pak4		proteomics	0.0403666	TRUE	FALSE
23634-0.0	Phospholipids to total lipids ratio in large HDL	metabolomics	hs6st1		proteomics	0.040357	TRUE	FALSE
23510-0.0	Total lipids in small VLDL	metabolomics	23633-0.0	Triglycerides to total lipids ratio in very large HDL	metabolomics	0.04035	FALSE	FALSE
23511-0.0	Phospholipids in small VLDL	metabolomics	23610-0.0	Cholesterol to total lipids ratio in IDL	metabolomics	0.0403474	FALSE	FALSE
23427-0.0	Total concentration of lipoprotein particles	metabolomics	egfr		proteomics	0.040345	TRUE	FALSE
dbi		proteomics	reg4		proteomics	0.0403389	FALSE	FALSE
23446-0.0	Polyunsaturated fatty acids	metabolomics	23467-0.0	Valine	metabolomics	0.0403273	FALSE	FALSE
23444-0.0	Omega-3 fatty acids	metabolomics	23605-0.0	Cholesterol to total lipids ratio in very small VLDL	metabolomics	0.0403246	FALSE	FALSE
23435-0.0	Ratio of triglycerides to phosphoglycerides	metabolomics	mchc		biomarkers	0.0402966	TRUE	FALSE
23519-0.0	Cholesterol in very small VLDL	metabolomics	chmp6		proteomics	0.0402932	TRUE	FALSE
23606-0.0	Cholesteryl esters to total lipids ratio in very small VLDL	metabolomics	pcdh12		proteomics	0.0402885	TRUE	FALSE
23622-0.0	Free cholesterol to total lipids ratio in medium LDL	metabolomics	lymph		biomarkers	0.0402443	TRUE	FALSE
23492-0.0	Cholesteryl esters in very large VLDL	metabolomics	23611-0.0	Cholesteryl esters to total lipids ratio in IDL	metabolomics	0.0402404	FALSE	FALSE
23409-0.0	Triglycerides in LDL	metabolomics	fkbp1b		proteomics	0.0402282	TRUE	FALSE
23497-0.0	Phospholipids in large VLDL	metabolomics	lyzl2		proteomics	0.0402202	TRUE	FALSE
23427-0.0	Total concentration of lipoprotein particles	metabolomics	dnajb1		proteomics	0.0402172	TRUE	FALSE
23492-0.0	Cholesteryl esters in very large VLDL	metabolomics	ccl3		proteomics	0.0402089	TRUE	FALSE
23436-0.0	Total cholines	metabolomics	sdhb		proteomics	0.0401958	TRUE	FALSE
23601-0.0	Cholesteryl esters to total lipids ratio in small VLDL	metabolomics	glo		biomarkers	0.0401883	TRUE	FALSE
23487-0.0	Triglycerides in chylomicrons and extremely large VLDL	metabolomics	ft4		biomarkers	0.0401859	TRUE	FALSE
23462-0.0	Glycine	metabolomics	pcdh12		proteomics	0.0401687	TRUE	FALSE
23635-0.0	Cholesterol to total lipids ratio in large HDL	metabolomics	icoslg		proteomics	0.0401686	TRUE	FALSE
23512-0.0	Cholesterol in small VLDL	metabolomics	23589-0.0	Phospholipids to total lipids ratio in large VLDL	metabolomics	0.0401531	FALSE	FALSE
23443-0.0	Degree of unsaturation	metabolomics	cd79b		proteomics	0.0401516	TRUE	FALSE
23540-0.0	Cholesterol in medium LDL	metabolomics	lefty2		proteomics	0.0401355	TRUE	FALSE
23613-0.0	Triglycerides to total lipids ratio in IDL	metabolomics	glipr1		proteomics	0.0401313	TRUE	FALSE
23442-0.0	Total fatty acids	metabolomics	ceacam18		proteomics	0.0401247	TRUE	FALSE
23499-0.0	Cholesteryl esters in large VLDL	metabolomics	cd79b		proteomics	0.0401192	TRUE	FALSE
23491-0.0	Cholesterol in very large VLDL	metabolomics	23627-0.0	Free cholesterol to total lipids ratio in small LDL	metabolomics	0.0401181	FALSE	FALSE
23508-0.0	Triglycerides in medium VLDL	metabolomics	23539-0.0	Phospholipids in medium LDL	metabolomics	0.0401105	FALSE	FALSE
23467-0.0	Valine	metabolomics	lyzl2		proteomics	0.0401088	TRUE	FALSE
23465-0.0	Isoleucine	metabolomics	23638-0.0	Triglycerides to total lipids ratio in large HDL	metabolomics	0.0401087	FALSE	FALSE
23520-0.0	Cholesteryl esters in very small VLDL	metabolomics	23631-0.0	Cholesteryl esters to total lipids ratio in very large HDL	metabolomics	0.0401033	FALSE	FALSE
23645-0.0	Cholesterol to total lipids ratio in small HDL	metabolomics	glipr1		proteomics	0.0400799	TRUE	FALSE
ca_adj		biomarkers	dusp13		proteomics	0.0400771	TRUE	FALSE
23605-0.0	Cholesterol to total lipids ratio in very small VLDL	metabolomics	dipk2b		proteomics	0.0400732	TRUE	FALSE
23615-0.0	Cholesterol to total lipids ratio in large LDL	metabolomics	stx6		proteomics	0.0400564	TRUE	FALSE
obp2b		proteomics	zp4		proteomics	0.0400482	FALSE	FALSE
gbp6		proteomics	reg4		proteomics	0.040035	FALSE	FALSE
23418-0.0	Cholesteryl esters in HDL	metabolomics	hs6st1		proteomics	0.0400282	TRUE	FALSE
23618-0.0	Triglycerides to total lipids ratio in large LDL	metabolomics	akr7l		proteomics	0.0400216	TRUE	FALSE
23483-0.0	Phospholipids in chylomicrons and extremely large VLDL	metabolomics	chmp6		proteomics	0.0400148	TRUE	FALSE
23635-0.0	Cholesterol to total lipids ratio in large HDL	metabolomics	sdhb		proteomics	0.0400065	TRUE	FALSE
23579-0.0	Phospholipids to total lipids ratio in chylomicrons and extremely large VLDL	metabolomics	eos		biomarkers	0.0400024	TRUE	FALSE
23454-0.0	Ratio of monounsaturated fatty acids to total fatty acids	metabolomics	stx6		proteomics	0.0399938	TRUE	FALSE
23531-0.0	Total lipids in large LDL	metabolomics	ly6d		proteomics	0.0399891	TRUE	FALSE
23491-0.0	Cholesterol in very large VLDL	metabolomics	23617-0.0	Free cholesterol to total lipids ratio in large LDL	metabolomics	0.0399839	FALSE	FALSE
23425-0.0	Total lipids in LDL	metabolomics	eos		biomarkers	0.0399804	TRUE	FALSE
23455-0.0	Ratio of saturated fatty acids to total fatty acids	metabolomics	icoslg		proteomics	0.0399747	TRUE	FALSE
23638-0.0	Triglycerides to total lipids ratio in large HDL	metabolomics	akr7l		proteomics	0.0399536	TRUE	FALSE
23617-0.0	Free cholesterol to total lipids ratio in large LDL	metabolomics	apol1		proteomics	0.0399506	TRUE	FALSE
23411-0.0	Total phospholipids in lipoprotein particles	metabolomics	sdk2		proteomics	0.0399459	TRUE	FALSE
chmp6		proteomics	dusp13		proteomics	0.0399429	FALSE	FALSE
23467-0.0	Valine	metabolomics	23538-0.0	Total lipids in medium LDL	metabolomics	0.0399394	FALSE	FALSE
23526-0.0	Cholesterol in IDL	metabolomics	apol1		proteomics	0.0399216	TRUE	FALSE
23437-0.0	Phosphatidylcholines	metabolomics	23539-0.0	Phospholipids in medium LDL	metabolomics	0.0399177	FALSE	FALSE
ccl22		proteomics	egfr		proteomics	0.0399006	FALSE	FALSE
23545-0.0	Total lipids in small LDL	metabolomics	dnajb1		proteomics	0.0398967	TRUE	FALSE
23404-0.0	Clinical LDL cholesterol	metabolomics	mocs2		proteomics	0.0398926	TRUE	FALSE
23403-0.0	VLDL cholesterol	metabolomics	cadps		proteomics	0.0398873	TRUE	FALSE
chmp6		proteomics	pyy		proteomics	0.039887	FALSE	FALSE
23499-0.0	Cholesteryl esters in large VLDL	metabolomics	baiap2		proteomics	0.0398836	TRUE	FALSE
23526-0.0	Cholesterol in IDL	metabolomics	23566-0.0	Total lipids in medium HDL	metabolomics	0.0398819	FALSE	FALSE
dynlt1		proteomics	larp1		proteomics	0.0398738	FALSE	FALSE
23546-0.0	Phospholipids in small LDL	metabolomics	23550-0.0	Triglycerides in small LDL	metabolomics	0.0398671	FALSE	FALSE
23403-0.0	VLDL cholesterol	metabolomics	hpgds		proteomics	0.0398634	TRUE	FALSE
23601-0.0	Cholesteryl esters to total lipids ratio in small VLDL	metabolomics	impact		proteomics	0.0398595	TRUE	FALSE
23500-0.0	Free cholesterol in large VLDL	metabolomics	bag6		proteomics	0.0398584	TRUE	FALSE
23527-0.0	Cholesteryl esters in IDL	metabolomics	icoslg		proteomics	0.0398546	TRUE	FALSE
23453-0.0	Ratio of polyunsaturated fatty acids to total fatty acids	metabolomics	lymph		biomarkers	0.0398434	TRUE	FALSE
23437-0.0	Phosphatidylcholines	metabolomics	bid		proteomics	0.0398399	TRUE	FALSE
23496-0.0	Total lipids in large VLDL	metabolomics	bpifa2		proteomics	0.0398293	TRUE	FALSE
23461-0.0	Glutamine	metabolomics	dusp13		proteomics	0.0398195	TRUE	FALSE
23604-0.0	Phospholipids to total lipids ratio in very small VLDL	metabolomics	adgrg1		proteomics	0.0398152	TRUE	FALSE
23408-0.0	Triglycerides in VLDL	metabolomics	bag6		proteomics	0.0398088	TRUE	FALSE
23557-0.0	Triglycerides in very large HDL	metabolomics	23629-0.0	Phospholipids to total lipids ratio in very large HDL	metabolomics	0.0398045	FALSE	FALSE
23401-0.0	Total cholesterol minus HDL-C	metabolomics	lefty2		proteomics	0.0398041	TRUE	FALSE
23490-0.0	Phospholipids in very large VLDL	metabolomics	spart		proteomics	0.0397975	TRUE	FALSE
23499-0.0	Cholesteryl esters in large VLDL	metabolomics	lcat		proteomics	0.0397971	TRUE	FALSE
23409-0.0	Triglycerides in LDL	metabolomics	dnajb1		proteomics	0.0397945	TRUE	FALSE
23622-0.0	Free cholesterol to total lipids ratio in medium LDL	metabolomics	glipr1		proteomics	0.0397408	TRUE	FALSE
23526-0.0	Cholesterol in IDL	metabolomics	23601-0.0	Cholesteryl esters to total lipids ratio in small VLDL	metabolomics	0.039714	FALSE	FALSE
23427-0.0	Total concentration of lipoprotein particles	metabolomics	dtd1		proteomics	0.0397074	TRUE	FALSE
23461-0.0	Glutamine	metabolomics	hs6st1		proteomics	0.0397058	TRUE	FALSE
23407-0.0	Total triglycerides	metabolomics	spesp1		proteomics	0.0396997	TRUE	FALSE
23557-0.0	Triglycerides in very large HDL	metabolomics	hs6st1		proteomics	0.03969	TRUE	FALSE
23485-0.0	Cholesteryl esters in chylomicrons and extremely large VLDL	metabolomics	ccar2		proteomics	0.0396886	TRUE	FALSE
23445-0.0	Omega-6 fatty acids	metabolomics	23566-0.0	Total lipids in medium HDL	metabolomics	0.0396867	FALSE	FALSE
23617-0.0	Free cholesterol to total lipids ratio in large LDL	metabolomics	ccn5		proteomics	0.0396832	TRUE	FALSE
23510-0.0	Total lipids in small VLDL	metabolomics	23539-0.0	Phospholipids in medium LDL	metabolomics	0.039683	FALSE	FALSE
lefty2		proteomics	septin7		proteomics	0.0396781	FALSE	FALSE
23599-0.0	Phospholipids to total lipids ratio in small VLDL	metabolomics	23631-0.0	Cholesteryl esters to total lipids ratio in very large HDL	metabolomics	0.0396771	FALSE	FALSE
23457-0.0	Ratio of docosahexaenoic acid to total fatty acids	metabolomics	lyzl2		proteomics	0.0396719	TRUE	FALSE
23420-0.0	Free cholesterol in VLDL	metabolomics	pyy		proteomics	0.0396718	TRUE	FALSE
23437-0.0	Phosphatidylcholines	metabolomics	dtd1		proteomics	0.0396532	TRUE	FALSE
23465-0.0	Isoleucine	metabolomics	23471-0.0	Lactate	metabolomics	0.0396463	FALSE	FALSE
23420-0.0	Free cholesterol in VLDL	metabolomics	23641-0.0	Cholesteryl esters to total lipids ratio in medium HDL	metabolomics	0.0396455	FALSE	FALSE
23423-0.0	Total lipids in lipoprotein particles	metabolomics	coq7		proteomics	0.0396402	TRUE	FALSE
ly6d		proteomics	maea		proteomics	0.0396394	FALSE	FALSE
23482-0.0	Total lipids in chylomicrons and extremely large VLDL	metabolomics	23539-0.0	Phospholipids in medium LDL	metabolomics	0.0396338	FALSE	FALSE
23415-0.0	Total esterified cholesterol	metabolomics	icoslg		proteomics	0.0396314	TRUE	FALSE
23425-0.0	Total lipids in LDL	metabolomics	dnajb1		proteomics	0.0396256	TRUE	FALSE
23405-0.0	LDL cholesterol	metabolomics	lyzl2		proteomics	0.0396019	TRUE	FALSE
23633-0.0	Triglycerides to total lipids ratio in very large HDL	metabolomics	safb2		proteomics	0.0396	TRUE	FALSE
23599-0.0	Phospholipids to total lipids ratio in small VLDL	metabolomics	gsn		proteomics	0.0395992	TRUE	FALSE
23513-0.0	Cholesteryl esters in small VLDL	metabolomics	fgf20		proteomics	0.0395984	TRUE	FALSE
23608-0.0	Triglycerides to total lipids ratio in very small VLDL	metabolomics	pcdh12		proteomics	0.0395905	TRUE	FALSE
ca_adj		biomarkers	eos		biomarkers	0.0395878	FALSE	FALSE
23503-0.0	Total lipids in medium VLDL	metabolomics	spesp1		proteomics	0.0395697	TRUE	FALSE
23499-0.0	Cholesteryl esters in large VLDL	metabolomics	23618-0.0	Triglycerides to total lipids ratio in large LDL	metabolomics	0.0395623	FALSE	FALSE
23546-0.0	Phospholipids in small LDL	metabolomics	ly6d		proteomics	0.039555	TRUE	FALSE
23453-0.0	Ratio of polyunsaturated fatty acids to total fatty acids	metabolomics	mocs2		proteomics	0.0395466	TRUE	FALSE
ccl22		proteomics	glo		biomarkers	0.0395437	TRUE	FALSE
23513-0.0	Cholesteryl esters in small VLDL	metabolomics	gbp6		proteomics	0.0395403	TRUE	FALSE
23647-0.0	Free cholesterol to total lipids ratio in small HDL	metabolomics	rbc		biomarkers	0.0395365	TRUE	FALSE
23646-0.0	Cholesteryl esters to total lipids ratio in small HDL	metabolomics	icoslg		proteomics	0.0395362	TRUE	FALSE
apol1		proteomics	gbp6		proteomics	0.0395269	FALSE	FALSE
23508-0.0	Triglycerides in medium VLDL	metabolomics	23628-0.0	Triglycerides to total lipids ratio in small LDL	metabolomics	0.039512	FALSE	FALSE
cd3d		proteomics	sdk2		proteomics	0.0394968	FALSE	FALSE
23438-0.0	Sphingomyelins	metabolomics	maea		proteomics	0.0394931	TRUE	FALSE
23533-0.0	Cholesterol in large LDL	metabolomics	23566-0.0	Total lipids in medium HDL	metabolomics	0.0394931	FALSE	FALSE
23401-0.0	Total cholesterol minus HDL-C	metabolomics	sdk2		proteomics	0.039489	TRUE	FALSE
23452-0.0	Ratio of omega-6 fatty acids to total fatty acids	metabolomics	mchc		biomarkers	0.0394814	TRUE	FALSE
hpgds		proteomics	safb2		proteomics	0.0394757	FALSE	FALSE
23452-0.0	Ratio of omega-6 fatty acids to total fatty acids	metabolomics	23545-0.0	Total lipids in small LDL	metabolomics	0.0394696	FALSE	FALSE
23470-0.0	Glucose	metabolomics	23601-0.0	Cholesteryl esters to total lipids ratio in small VLDL	metabolomics	0.0394634	FALSE	FALSE
cadps		proteomics	chmp6		proteomics	0.0394524	FALSE	FALSE
23470-0.0	Glucose	metabolomics	dipk2b		proteomics	0.0394514	TRUE	FALSE
23528-0.0	Free cholesterol in IDL	metabolomics	mchc		biomarkers	0.0394468	TRUE	FALSE
23465-0.0	Isoleucine	metabolomics	23599-0.0	Phospholipids to total lipids ratio in small VLDL	metabolomics	0.039435	FALSE	FALSE
23518-0.0	Phospholipids in very small VLDL	metabolomics	23641-0.0	Cholesteryl esters to total lipids ratio in medium HDL	metabolomics	0.0394332	FALSE	FALSE
23589-0.0	Phospholipids to total lipids ratio in large VLDL	metabolomics	ccn5		proteomics	0.0394215	TRUE	FALSE
23505-0.0	Cholesterol in medium VLDL	metabolomics	pyy		proteomics	0.0394186	TRUE	FALSE
23645-0.0	Cholesterol to total lipids ratio in small HDL	metabolomics	dipk2b		proteomics	0.0394018	TRUE	FALSE
20280-0.0	Glucose-lactate	metabolomics	23545-0.0	Total lipids in small LDL	metabolomics	0.0393874	FALSE	FALSE
23492-0.0	Cholesteryl esters in very large VLDL	metabolomics	fgf20		proteomics	0.0393765	TRUE	FALSE
23501-0.0	Triglycerides in large VLDL	metabolomics	23580-0.0	Cholesterol to total lipids ratio in chylomicrons and extremely large VLDL	metabolomics	0.0393677	FALSE	FALSE
23596-0.0	Cholesteryl esters to total lipids ratio in medium VLDL	metabolomics	ace		proteomics	0.0393568	TRUE	FALSE
23471-0.0	Lactate	metabolomics	ptpn6		proteomics	0.0393319	TRUE	FALSE
23615-0.0	Cholesterol to total lipids ratio in large LDL	metabolomics	obp2b		proteomics	0.0393231	TRUE	FALSE
23419-0.0	Total free cholesterol	metabolomics	23643-0.0	Triglycerides to total lipids ratio in medium HDL	metabolomics	0.0393139	FALSE	FALSE
23401-0.0	Total cholesterol minus HDL-C	metabolomics	lyzl2		proteomics	0.0393097	TRUE	FALSE
23480-0.0	Glycoprotein acetyls	metabolomics	cd79b		proteomics	0.0393091	TRUE	FALSE
23416-0.0	Cholesteryl esters in VLDL	metabolomics	maea		proteomics	0.039302	TRUE	FALSE
23520-0.0	Cholesteryl esters in very small VLDL	metabolomics	23635-0.0	Cholesterol to total lipids ratio in large HDL	metabolomics	0.0393004	FALSE	FALSE
23424-0.0	Total lipids in VLDL	metabolomics	dnajb1		proteomics	0.0392976	TRUE	FALSE
23589-0.0	Phospholipids to total lipids ratio in large VLDL	metabolomics	spesp1		proteomics	0.0392956	TRUE	FALSE
23467-0.0	Valine	metabolomics	snapin		proteomics	0.0392948	TRUE	FALSE
23457-0.0	Ratio of docosahexaenoic acid to total fatty acids	metabolomics	cadps		proteomics	0.039283	TRUE	FALSE
23636-0.0	Cholesteryl esters to total lipids ratio in large HDL	metabolomics	pcdh12		proteomics	0.0392821	TRUE	FALSE
maea		proteomics	ptpn6		proteomics	0.0392801	FALSE	FALSE
23628-0.0	Triglycerides to total lipids ratio in small LDL	metabolomics	pcdh12		proteomics	0.0392761	TRUE	FALSE
23452-0.0	Ratio of omega-6 fatty acids to total fatty acids	metabolomics	glipr1		proteomics	0.0392754	TRUE	FALSE
23489-0.0	Total lipids in very large VLDL	metabolomics	ly6d		proteomics	0.0392734	TRUE	FALSE
dynlt1		proteomics	nudt16		proteomics	0.0392719	FALSE	FALSE
23535-0.0	Free cholesterol in large LDL	metabolomics	icoslg		proteomics	0.0392431	TRUE	FALSE
23486-0.0	Free cholesterol in chylomicrons and extremely large VLDL	metabolomics	fe		biomarkers	0.0392415	TRUE	FALSE
dcbld2		proteomics	spart		proteomics	0.0392358	FALSE	FALSE
bid		proteomics	mchc		biomarkers	0.03923	TRUE	FALSE
23427-0.0	Total concentration of lipoprotein particles	metabolomics	lbp		proteomics	0.0392269	TRUE	FALSE
23493-0.0	Free cholesterol in very large VLDL	metabolomics	obp2b		proteomics	0.0392262	TRUE	FALSE
ccl7		proteomics	pak4		proteomics	0.0391986	FALSE	FALSE
23517-0.0	Total lipids in very small VLDL	metabolomics	lcat		proteomics	0.0391915	TRUE	FALSE
23520-0.0	Cholesteryl esters in very small VLDL	metabolomics	23596-0.0	Cholesteryl esters to total lipids ratio in medium VLDL	metabolomics	0.039177	FALSE	FALSE
23465-0.0	Isoleucine	metabolomics	23617-0.0	Free cholesterol to total lipids ratio in large LDL	metabolomics	0.0391692	FALSE	FALSE
23501-0.0	Triglycerides in large VLDL	metabolomics	23557-0.0	Triglycerides in very large HDL	metabolomics	0.0391592	FALSE	FALSE
23533-0.0	Cholesterol in large LDL	metabolomics	lyzl2		proteomics	0.0391533	TRUE	FALSE
nudt16		proteomics	thrap3		proteomics	0.0391517	FALSE	FALSE
23487-0.0	Triglycerides in chylomicrons and extremely large VLDL	metabolomics	apol1		proteomics	0.0391474	TRUE	FALSE
23465-0.0	Isoleucine	metabolomics	cd79b		proteomics	0.0391318	TRUE	FALSE
23438-0.0	Sphingomyelins	metabolomics	23643-0.0	Triglycerides to total lipids ratio in medium HDL	metabolomics	0.0391263	FALSE	FALSE
cst6		proteomics	safb2		proteomics	0.0391205	FALSE	FALSE
23424-0.0	Total lipids in VLDL	metabolomics	23643-0.0	Triglycerides to total lipids ratio in medium HDL	metabolomics	0.0391194	FALSE	FALSE
23518-0.0	Phospholipids in very small VLDL	metabolomics	23627-0.0	Free cholesterol to total lipids ratio in small LDL	metabolomics	0.0391138	FALSE	FALSE
23403-0.0	VLDL cholesterol	metabolomics	pcdh12		proteomics	0.0391103	TRUE	FALSE
23435-0.0	Ratio of triglycerides to phosphoglycerides	metabolomics	23579-0.0	Phospholipids to total lipids ratio in chylomicrons and extremely large VLDL	metabolomics	0.0390802	FALSE	FALSE
23465-0.0	Isoleucine	metabolomics	23494-0.0	Triglycerides in very large VLDL	metabolomics	0.0390677	FALSE	FALSE
23504-0.0	Phospholipids in medium VLDL	metabolomics	heg1		proteomics	0.0390567	TRUE	FALSE
23400-0.0	Total cholesterol	metabolomics	icoslg		proteomics	0.0390474	TRUE	FALSE
23467-0.0	Valine	metabolomics	23540-0.0	Cholesterol in medium LDL	metabolomics	0.0390414	FALSE	FALSE
23442-0.0	Total fatty acids	metabolomics	csf3		proteomics	0.0390409	TRUE	FALSE
23508-0.0	Triglycerides in medium VLDL	metabolomics	adgrg1		proteomics	0.0390329	TRUE	FALSE
23401-0.0	Total cholesterol minus HDL-C	metabolomics	23604-0.0	Phospholipids to total lipids ratio in very small VLDL	metabolomics	0.0390329	FALSE	FALSE
23403-0.0	VLDL cholesterol	metabolomics	23646-0.0	Cholesteryl esters to total lipids ratio in small HDL	metabolomics	0.0390286	FALSE	FALSE
spart		proteomics	spink8		proteomics	0.0390276	FALSE	FALSE
23462-0.0	Glycine	metabolomics	gatd3		proteomics	0.0390261	TRUE	FALSE
23541-0.0	Cholesteryl esters in medium LDL	metabolomics	lefty2		proteomics	0.0390165	TRUE	FALSE
23471-0.0	Lactate	metabolomics	tpmt		proteomics	0.0390163	TRUE	FALSE
23425-0.0	Total lipids in LDL	metabolomics	23539-0.0	Phospholipids in medium LDL	metabolomics	0.0390107	FALSE	FALSE
23504-0.0	Phospholipids in medium VLDL	metabolomics	adgrg1		proteomics	0.0389975	TRUE	FALSE
calcb		proteomics	obp2b		proteomics	0.0389939	FALSE	FALSE
23489-0.0	Total lipids in very large VLDL	metabolomics	23580-0.0	Cholesterol to total lipids ratio in chylomicrons and extremely large VLDL	metabolomics	0.0389837	FALSE	FALSE
ft4		biomarkers	gatd3		proteomics	0.0389703	TRUE	FALSE
23520-0.0	Cholesteryl esters in very small VLDL	metabolomics	23648-0.0	Triglycerides to total lipids ratio in small HDL	metabolomics	0.0389622	FALSE	FALSE
obp2b		proteomics	spart		proteomics	0.0389504	FALSE	FALSE
23515-0.0	Triglycerides in small VLDL	metabolomics	icoslg		proteomics	0.0389483	TRUE	FALSE
hs6st1		proteomics	ppib		proteomics	0.0389476	FALSE	FALSE
23496-0.0	Total lipids in large VLDL	metabolomics	23539-0.0	Phospholipids in medium LDL	metabolomics	0.0389407	FALSE	FALSE
23417-0.0	Cholesteryl esters in LDL	metabolomics	reg4		proteomics	0.0389374	TRUE	FALSE
23444-0.0	Omega-3 fatty acids	metabolomics	snx18		proteomics	0.0389282	TRUE	FALSE
23411-0.0	Total phospholipids in lipoprotein particles	metabolomics	23486-0.0	Free cholesterol in chylomicrons and extremely large VLDL	metabolomics	0.0389039	FALSE	FALSE
23405-0.0	LDL cholesterol	metabolomics	lefty2		proteomics	0.0388973	TRUE	FALSE
23455-0.0	Ratio of saturated fatty acids to total fatty acids	metabolomics	23599-0.0	Phospholipids to total lipids ratio in small VLDL	metabolomics	0.0388969	FALSE	FALSE
23631-0.0	Cholesteryl esters to total lipids ratio in very large HDL	metabolomics	ace		proteomics	0.0388893	TRUE	FALSE
23510-0.0	Total lipids in small VLDL	metabolomics	23590-0.0	Cholesterol to total lipids ratio in large VLDL	metabolomics	0.0388739	FALSE	FALSE
23410-0.0	Triglycerides in HDL	metabolomics	23508-0.0	Triglycerides in medium VLDL	metabolomics	0.0388728	FALSE	FALSE
egfr		proteomics	lyzl2		proteomics	0.0388659	FALSE	FALSE
23448-0.0	Saturated fatty acids	metabolomics	bpifa2		proteomics	0.038863	TRUE	FALSE
23443-0.0	Degree of unsaturation	metabolomics	sdhb		proteomics	0.0388627	TRUE	FALSE
23634-0.0	Phospholipids to total lipids ratio in large HDL	metabolomics	lymph		biomarkers	0.0388601	TRUE	FALSE
dynlt1		proteomics	obp2b		proteomics	0.038855	FALSE	FALSE
egfr		proteomics	pak4		proteomics	0.0388547	FALSE	FALSE
23518-0.0	Phospholipids in very small VLDL	metabolomics	23638-0.0	Triglycerides to total lipids ratio in large HDL	metabolomics	0.038854	FALSE	FALSE
23506-0.0	Cholesteryl esters in medium VLDL	metabolomics	lefty2		proteomics	0.0388475	TRUE	FALSE
23419-0.0	Total free cholesterol	metabolomics	lefty2		proteomics	0.0388447	TRUE	FALSE
23434-0.0	Phosphoglycerides	metabolomics	cd3d		proteomics	0.0388428	TRUE	FALSE
23534-0.0	Cholesteryl esters in large LDL	metabolomics	lyzl2		proteomics	0.0388425	TRUE	FALSE
23648-0.0	Triglycerides to total lipids ratio in small HDL	metabolomics	stx6		proteomics	0.0388332	TRUE	FALSE
23434-0.0	Phosphoglycerides	metabolomics	lbp		proteomics	0.0388181	TRUE	FALSE
23466-0.0	Leucine	metabolomics	23491-0.0	Cholesterol in very large VLDL	metabolomics	0.0388133	FALSE	FALSE
23419-0.0	Total free cholesterol	metabolomics	icoslg		proteomics	0.0388122	TRUE	FALSE
23466-0.0	Leucine	metabolomics	23496-0.0	Total lipids in large VLDL	metabolomics	0.0388045	FALSE	FALSE
23611-0.0	Cholesteryl esters to total lipids ratio in IDL	metabolomics	akr7l		proteomics	0.0387893	TRUE	FALSE
23508-0.0	Triglycerides in medium VLDL	metabolomics	ccl3		proteomics	0.038781	TRUE	FALSE
23443-0.0	Degree of unsaturation	metabolomics	spink8		proteomics	0.0387736	TRUE	FALSE
dynlt1		proteomics	lyzl2		proteomics	0.0387582	FALSE	FALSE
23404-0.0	Clinical LDL cholesterol	metabolomics	icoslg		proteomics	0.0387553	TRUE	FALSE
23497-0.0	Phospholipids in large VLDL	metabolomics	stx6		proteomics	0.03875	TRUE	FALSE
fe		biomarkers	maea		proteomics	0.0387488	TRUE	FALSE
akr7l		proteomics	skap2		proteomics	0.0387468	FALSE	FALSE
23452-0.0	Ratio of omega-6 fatty acids to total fatty acids	metabolomics	lymph		biomarkers	0.0387447	TRUE	FALSE
23426-0.0	Total lipids in HDL	metabolomics	cd3d		proteomics	0.0387417	TRUE	FALSE
23646-0.0	Cholesteryl esters to total lipids ratio in small HDL	metabolomics	ly6d		proteomics	0.0387212	TRUE	FALSE
23406-0.0	HDL cholesterol	metabolomics	apol1		proteomics	0.0387196	TRUE	FALSE
23406-0.0	HDL cholesterol	metabolomics	hs6st1		proteomics	0.0387194	TRUE	FALSE
23433-0.0	Average diameter for HDL particles	metabolomics	fe		biomarkers	0.0387082	TRUE	FALSE
eddm3b		proteomics	slitrk6		proteomics	0.0386993	FALSE	FALSE
hpgds		proteomics	obp2b		proteomics	0.0386737	FALSE	FALSE
23613-0.0	Triglycerides to total lipids ratio in IDL	metabolomics	stx6		proteomics	0.0386687	TRUE	FALSE
23598-0.0	Triglycerides to total lipids ratio in medium VLDL	metabolomics	hs6st1		proteomics	0.0386581	TRUE	FALSE
23511-0.0	Phospholipids in small VLDL	metabolomics	ceacam18		proteomics	0.0386577	TRUE	FALSE
23433-0.0	Average diameter for HDL particles	metabolomics	gatd3		proteomics	0.0386535	TRUE	FALSE
dipk2b		proteomics	gsn		proteomics	0.0386512	FALSE	FALSE
23444-0.0	Omega-3 fatty acids	metabolomics	ca_adj		biomarkers	0.0386433	TRUE	FALSE
glipr1		proteomics	lbp		proteomics	0.0386413	FALSE	FALSE
hs6st1		proteomics	ly6d		proteomics	0.0386288	FALSE	FALSE
23566-0.0	Total lipids in medium HDL	metabolomics	23635-0.0	Cholesterol to total lipids ratio in large HDL	metabolomics	0.0386281	FALSE	FALSE
23645-0.0	Cholesterol to total lipids ratio in small HDL	metabolomics	safb2		proteomics	0.0386203	TRUE	FALSE
23580-0.0	Cholesterol to total lipids ratio in chylomicrons and extremely large VLDL	metabolomics	23613-0.0	Triglycerides to total lipids ratio in IDL	metabolomics	0.0386107	FALSE	FALSE
23442-0.0	Total fatty acids	metabolomics	cd3d		proteomics	0.0385892	TRUE	FALSE
23461-0.0	Glutamine	metabolomics	glipr1		proteomics	0.0385759	TRUE	FALSE
23438-0.0	Sphingomyelins	metabolomics	23591-0.0	Cholesteryl esters to total lipids ratio in large VLDL	metabolomics	0.0385672	FALSE	FALSE
23603-0.0	Triglycerides to total lipids ratio in small VLDL	metabolomics	hs6st1		proteomics	0.038554	TRUE	FALSE
23634-0.0	Phospholipids to total lipids ratio in large HDL	metabolomics	stx6		proteomics	0.0385406	TRUE	FALSE
23435-0.0	Ratio of triglycerides to phosphoglycerides	metabolomics	23580-0.0	Cholesterol to total lipids ratio in chylomicrons and extremely large VLDL	metabolomics	0.03854	FALSE	FALSE
23444-0.0	Omega-3 fatty acids	metabolomics	coq7		proteomics	0.0385396	TRUE	FALSE
23461-0.0	Glutamine	metabolomics	obp2b		proteomics	0.0385359	TRUE	FALSE
23404-0.0	Clinical LDL cholesterol	metabolomics	pyy		proteomics	0.0385224	TRUE	FALSE
23442-0.0	Total fatty acids	metabolomics	cd79b		proteomics	0.0385189	TRUE	FALSE
23424-0.0	Total lipids in VLDL	metabolomics	23466-0.0	Leucine	metabolomics	0.0385144	FALSE	FALSE
23416-0.0	Cholesteryl esters in VLDL	metabolomics	23638-0.0	Triglycerides to total lipids ratio in large HDL	metabolomics	0.0385137	FALSE	FALSE
23517-0.0	Total lipids in very small VLDL	metabolomics	lgals7_lgals7b		proteomics	0.0384967	TRUE	FALSE
23437-0.0	Phosphatidylcholines	metabolomics	eos		biomarkers	0.0384935	TRUE	FALSE
23501-0.0	Triglycerides in large VLDL	metabolomics	lefty2		proteomics	0.0384927	TRUE	FALSE
23590-0.0	Cholesterol to total lipids ratio in large VLDL	metabolomics	ft4		biomarkers	0.0384788	TRUE	FALSE
23406-0.0	HDL cholesterol	metabolomics	23630-0.0	Cholesterol to total lipids ratio in very large HDL	metabolomics	0.0384729	FALSE	FALSE
23408-0.0	Triglycerides in VLDL	metabolomics	stx6		proteomics	0.0384727	TRUE	FALSE
23480-0.0	Glycoprotein acetyls	metabolomics	23643-0.0	Triglycerides to total lipids ratio in medium HDL	metabolomics	0.0384626	FALSE	FALSE
23579-0.0	Phospholipids to total lipids ratio in chylomicrons and extremely large VLDL	metabolomics	23588-0.0	Triglycerides to total lipids ratio in very large VLDL	metabolomics	0.0384615	FALSE	FALSE
23604-0.0	Phospholipids to total lipids ratio in very small VLDL	metabolomics	dynlt1		proteomics	0.0384534	TRUE	FALSE
23512-0.0	Cholesterol in small VLDL	metabolomics	23591-0.0	Cholesteryl esters to total lipids ratio in large VLDL	metabolomics	0.0384531	FALSE	FALSE
23409-0.0	Triglycerides in LDL	metabolomics	egfr		proteomics	0.0384482	TRUE	FALSE
23579-0.0	Phospholipids to total lipids ratio in chylomicrons and extremely large VLDL	metabolomics	cd3d		proteomics	0.0384382	TRUE	FALSE
23535-0.0	Free cholesterol in large LDL	metabolomics	dipk2b		proteomics	0.0384373	TRUE	FALSE
23557-0.0	Triglycerides in very large HDL	metabolomics	23622-0.0	Free cholesterol to total lipids ratio in medium LDL	metabolomics	0.0384361	FALSE	FALSE
23641-0.0	Cholesteryl esters to total lipids ratio in medium HDL	metabolomics	akr7l		proteomics	0.0384328	TRUE	FALSE
23628-0.0	Triglycerides to total lipids ratio in small LDL	metabolomics	ccar2		proteomics	0.0384296	TRUE	FALSE
23492-0.0	Cholesteryl esters in very large VLDL	metabolomics	23617-0.0	Free cholesterol to total lipids ratio in large LDL	metabolomics	0.0384265	FALSE	FALSE
23471-0.0	Lactate	metabolomics	impact		proteomics	0.0384209	TRUE	FALSE
cd3d		proteomics	eos		biomarkers	0.0384208	TRUE	FALSE
chmp6		proteomics	icoslg		proteomics	0.0383896	FALSE	FALSE
23466-0.0	Leucine	metabolomics	23508-0.0	Triglycerides in medium VLDL	metabolomics	0.0383871	FALSE	FALSE
23611-0.0	Cholesteryl esters to total lipids ratio in IDL	metabolomics	obp2b		proteomics	0.0383841	TRUE	FALSE
23437-0.0	Phosphatidylcholines	metabolomics	dynlt1		proteomics	0.0383713	TRUE	FALSE
23415-0.0	Total esterified cholesterol	metabolomics	23601-0.0	Cholesteryl esters to total lipids ratio in small VLDL	metabolomics	0.0383485	FALSE	FALSE
23431-0.0	Average diameter for VLDL particles	metabolomics	skap2		proteomics	0.0383463	TRUE	FALSE
23449-0.0	Linoleic acid	metabolomics	mocs2		proteomics	0.0383442	TRUE	FALSE
dnajb1		proteomics	icoslg		proteomics	0.0383409	FALSE	FALSE
23424-0.0	Total lipids in VLDL	metabolomics	egfr		proteomics	0.0383061	TRUE	FALSE
23431-0.0	Average diameter for VLDL particles	metabolomics	pcdh12		proteomics	0.0382948	TRUE	FALSE
23453-0.0	Ratio of polyunsaturated fatty acids to total fatty acids	metabolomics	chmp6		proteomics	0.0382941	TRUE	FALSE
23580-0.0	Cholesterol to total lipids ratio in chylomicrons and extremely large VLDL	metabolomics	23615-0.0	Cholesterol to total lipids ratio in large LDL	metabolomics	0.038294	FALSE	FALSE
20280-0.0	Glucose-lactate	metabolomics	23566-0.0	Total lipids in medium HDL	metabolomics	0.0382869	FALSE	FALSE
23452-0.0	Ratio of omega-6 fatty acids to total fatty acids	metabolomics	23601-0.0	Cholesteryl esters to total lipids ratio in small VLDL	metabolomics	0.0382814	FALSE	FALSE
23527-0.0	Cholesteryl esters in IDL	metabolomics	chmp6		proteomics	0.0382709	TRUE	FALSE
23417-0.0	Cholesteryl esters in LDL	metabolomics	ly6d		proteomics	0.038268	TRUE	FALSE
23591-0.0	Cholesteryl esters to total lipids ratio in large VLDL	metabolomics	dynlt1		proteomics	0.0382584	TRUE	FALSE
23579-0.0	Phospholipids to total lipids ratio in chylomicrons and extremely large VLDL	metabolomics	cd79b		proteomics	0.0382539	TRUE	FALSE
23426-0.0	Total lipids in HDL	metabolomics	dtd1		proteomics	0.0382394	TRUE	FALSE
23604-0.0	Phospholipids to total lipids ratio in very small VLDL	metabolomics	baiap2		proteomics	0.0382359	TRUE	FALSE
23440-0.0	Apolipoprotein A1	metabolomics	gpnmb		proteomics	0.0382296	TRUE	FALSE
23486-0.0	Free cholesterol in chylomicrons and extremely large VLDL	metabolomics	ft4		biomarkers	0.0382293	TRUE	FALSE
23580-0.0	Cholesterol to total lipids ratio in chylomicrons and extremely large VLDL	metabolomics	23630-0.0	Cholesterol to total lipids ratio in very large HDL	metabolomics	0.0382273	FALSE	FALSE
ccar2		proteomics	ft4		biomarkers	0.0382194	TRUE	FALSE
23527-0.0	Cholesteryl esters in IDL	metabolomics	mchc		biomarkers	0.0382182	TRUE	FALSE
23406-0.0	HDL cholesterol	metabolomics	cntn4		proteomics	0.0382133	TRUE	FALSE
23545-0.0	Total lipids in small LDL	metabolomics	baiap2		proteomics	0.0382018	TRUE	FALSE
23538-0.0	Total lipids in medium LDL	metabolomics	mocs2		proteomics	0.0381952	TRUE	FALSE
23449-0.0	Linoleic acid	metabolomics	23643-0.0	Triglycerides to total lipids ratio in medium HDL	metabolomics	0.0381839	FALSE	FALSE
23454-0.0	Ratio of monounsaturated fatty acids to total fatty acids	metabolomics	gatd3		proteomics	0.0381626	TRUE	FALSE
23646-0.0	Cholesteryl esters to total lipids ratio in small HDL	metabolomics	ace		proteomics	0.0381613	TRUE	FALSE
23457-0.0	Ratio of docosahexaenoic acid to total fatty acids	metabolomics	23540-0.0	Cholesterol in medium LDL	metabolomics	0.0381588	FALSE	FALSE
23591-0.0	Cholesteryl esters to total lipids ratio in large VLDL	metabolomics	cadps		proteomics	0.0381572	TRUE	FALSE
23540-0.0	Cholesterol in medium LDL	metabolomics	obp2b		proteomics	0.0381535	TRUE	FALSE
23412-0.0	Phospholipids in VLDL	metabolomics	cadps		proteomics	0.0381278	TRUE	FALSE
23538-0.0	Total lipids in medium LDL	metabolomics	23643-0.0	Triglycerides to total lipids ratio in medium HDL	metabolomics	0.0381249	FALSE	FALSE
23413-0.0	Phospholipids in LDL	metabolomics	spart		proteomics	0.0381208	TRUE	FALSE
23453-0.0	Ratio of polyunsaturated fatty acids to total fatty acids	metabolomics	23545-0.0	Total lipids in small LDL	metabolomics	0.0381135	FALSE	FALSE
23540-0.0	Cholesterol in medium LDL	metabolomics	fe		biomarkers	0.0381006	TRUE	FALSE
23484-0.0	Cholesterol in chylomicrons and extremely large VLDL	metabolomics	cd3d		proteomics	0.0380974	TRUE	FALSE
ca_adj		biomarkers	lyzl2		proteomics	0.0380834	TRUE	FALSE
23545-0.0	Total lipids in small LDL	metabolomics	23586-0.0	Cholesteryl esters to total lipids ratio in very large VLDL	metabolomics	0.038076	FALSE	FALSE
23545-0.0	Total lipids in small LDL	metabolomics	dipk2b		proteomics	0.0380738	TRUE	FALSE
cadps		proteomics	ptpn6		proteomics	0.0380701	FALSE	FALSE
23535-0.0	Free cholesterol in large LDL	metabolomics	mchc		biomarkers	0.0380394	TRUE	FALSE
23434-0.0	Phosphoglycerides	metabolomics	23589-0.0	Phospholipids to total lipids ratio in large VLDL	metabolomics	0.0380381	FALSE	FALSE
23526-0.0	Cholesterol in IDL	metabolomics	dipk2b		proteomics	0.0380369	TRUE	FALSE
23417-0.0	Cholesteryl esters in LDL	metabolomics	23617-0.0	Free cholesterol to total lipids ratio in large LDL	metabolomics	0.0380219	FALSE	FALSE
23590-0.0	Cholesterol to total lipids ratio in large VLDL	metabolomics	ccar2		proteomics	0.0380217	TRUE	FALSE
23524-0.0	Total lipids in IDL	metabolomics	mchc		biomarkers	0.0380162	TRUE	FALSE
23414-0.0	Phospholipids in HDL	metabolomics	reg4		proteomics	0.0380149	TRUE	FALSE
23426-0.0	Total lipids in HDL	metabolomics	cntn4		proteomics	0.0380055	TRUE	FALSE
23439-0.0	Apolipoprotein B	metabolomics	lyzl2		proteomics	0.0380033	TRUE	FALSE
23466-0.0	Leucine	metabolomics	23482-0.0	Total lipids in chylomicrons and extremely large VLDL	metabolomics	0.037994	FALSE	FALSE
23425-0.0	Total lipids in LDL	metabolomics	gsn		proteomics	0.0379923	TRUE	FALSE
23579-0.0	Phospholipids to total lipids ratio in chylomicrons and extremely large VLDL	metabolomics	23600-0.0	Cholesterol to total lipids ratio in small VLDL	metabolomics	0.0379712	FALSE	FALSE
lyzl2		proteomics	nudt16		proteomics	0.0379645	FALSE	FALSE
icoslg		proteomics	maea		proteomics	0.0379644	FALSE	FALSE
23544-0.0	Concentration of small LDL particles	metabolomics	alb		biomarkers	0.037961	TRUE	FALSE
23497-0.0	Phospholipids in large VLDL	metabolomics	mocs2		proteomics	0.0379592	TRUE	FALSE
23635-0.0	Cholesterol to total lipids ratio in large HDL	metabolomics	pcdh12		proteomics	0.0379581	TRUE	FALSE
23455-0.0	Ratio of saturated fatty acids to total fatty acids	metabolomics	ace		proteomics	0.0379577	TRUE	FALSE
23508-0.0	Triglycerides in medium VLDL	metabolomics	bid		proteomics	0.0379516	TRUE	FALSE
23629-0.0	Phospholipids to total lipids ratio in very large HDL	metabolomics	pak4		proteomics	0.0379415	TRUE	FALSE
23490-0.0	Phospholipids in very large VLDL	metabolomics	23580-0.0	Cholesterol to total lipids ratio in chylomicrons and extremely large VLDL	metabolomics	0.0379279	FALSE	FALSE
akr7l		proteomics	calcb		proteomics	0.0379267	FALSE	FALSE
23421-0.0	Free cholesterol in LDL	metabolomics	23604-0.0	Phospholipids to total lipids ratio in very small VLDL	metabolomics	0.0379259	FALSE	FALSE
ninj1		proteomics	sdhb		proteomics	0.0379109	FALSE	FALSE
dbi		proteomics	gpnmb		proteomics	0.0379072	FALSE	FALSE
23601-0.0	Cholesteryl esters to total lipids ratio in small VLDL	metabolomics	alb		biomarkers	0.0378999	TRUE	FALSE
23408-0.0	Triglycerides in VLDL	metabolomics	pcdh12		proteomics	0.0378977	TRUE	FALSE
23471-0.0	Lactate	metabolomics	glipr1		proteomics	0.0378955	TRUE	FALSE
23456-0.0	Ratio of linoleic acid to total fatty acids	metabolomics	lymph		biomarkers	0.0378925	TRUE	FALSE
23490-0.0	Phospholipids in very large VLDL	metabolomics	bag6		proteomics	0.0378655	TRUE	FALSE
23421-0.0	Free cholesterol in LDL	metabolomics	mocs2		proteomics	0.0378629	TRUE	FALSE
23579-0.0	Phospholipids to total lipids ratio in chylomicrons and extremely large VLDL	metabolomics	23603-0.0	Triglycerides to total lipids ratio in small VLDL	metabolomics	0.0378623	FALSE	FALSE
23636-0.0	Cholesteryl esters to total lipids ratio in large HDL	metabolomics	hs6st1		proteomics	0.0378605	TRUE	FALSE
23591-0.0	Cholesteryl esters to total lipids ratio in large VLDL	metabolomics	dnajb1		proteomics	0.0378531	TRUE	FALSE
23410-0.0	Triglycerides in HDL	metabolomics	23426-0.0	Total lipids in HDL	metabolomics	0.0378481	FALSE	FALSE
23534-0.0	Cholesteryl esters in large LDL	metabolomics	ly6d		proteomics	0.0378462	TRUE	FALSE
23599-0.0	Phospholipids to total lipids ratio in small VLDL	metabolomics	lcat		proteomics	0.0378401	TRUE	FALSE
23415-0.0	Total esterified cholesterol	metabolomics	lyzl2		proteomics	0.0378388	TRUE	FALSE
ceacam18		proteomics	sdhb		proteomics	0.0378331	FALSE	FALSE
23438-0.0	Sphingomyelins	metabolomics	ceacam18		proteomics	0.0378321	TRUE	FALSE
23623-0.0	Triglycerides to total lipids ratio in medium LDL	metabolomics	fe		biomarkers	0.0378231	TRUE	FALSE
23445-0.0	Omega-6 fatty acids	metabolomics	23617-0.0	Free cholesterol to total lipids ratio in large LDL	metabolomics	0.0378196	FALSE	FALSE
23449-0.0	Linoleic acid	metabolomics	lyzl2		proteomics	0.037811	TRUE	FALSE
23602-0.0	Free cholesterol to total lipids ratio in small VLDL	metabolomics	23633-0.0	Triglycerides to total lipids ratio in very large HDL	metabolomics	0.0378072	FALSE	FALSE
23486-0.0	Free cholesterol in chylomicrons and extremely large VLDL	metabolomics	23504-0.0	Phospholipids in medium VLDL	metabolomics	0.037806	FALSE	FALSE
23447-0.0	Monounsaturated fatty acids	metabolomics	spesp1		proteomics	0.0378041	TRUE	FALSE
23411-0.0	Total phospholipids in lipoprotein particles	metabolomics	23643-0.0	Triglycerides to total lipids ratio in medium HDL	metabolomics	0.0377982	FALSE	FALSE
23452-0.0	Ratio of omega-6 fatty acids to total fatty acids	metabolomics	pcdh12		proteomics	0.0377881	TRUE	FALSE
23471-0.0	Lactate	metabolomics	gatd3		proteomics	0.0377735	TRUE	FALSE
23517-0.0	Total lipids in very small VLDL	metabolomics	23633-0.0	Triglycerides to total lipids ratio in very large HDL	metabolomics	0.0377702	FALSE	FALSE
23617-0.0	Free cholesterol to total lipids ratio in large LDL	metabolomics	cadps		proteomics	0.0377573	TRUE	FALSE
23611-0.0	Cholesteryl esters to total lipids ratio in IDL	metabolomics	pcdh12		proteomics	0.0377551	TRUE	FALSE
23611-0.0	Cholesteryl esters to total lipids ratio in IDL	metabolomics	glipr1		proteomics	0.0377546	TRUE	FALSE
23586-0.0	Cholesteryl esters to total lipids ratio in very large VLDL	metabolomics	gatd3		proteomics	0.0377426	TRUE	FALSE
23579-0.0	Phospholipids to total lipids ratio in chylomicrons and extremely large VLDL	metabolomics	23628-0.0	Triglycerides to total lipids ratio in small LDL	metabolomics	0.0377411	FALSE	FALSE
23470-0.0	Glucose	metabolomics	hs6st1		proteomics	0.0377381	TRUE	FALSE
23504-0.0	Phospholipids in medium VLDL	metabolomics	cadps		proteomics	0.0377337	TRUE	FALSE
bpifa2		proteomics	safb2		proteomics	0.0377315	FALSE	FALSE
bid		proteomics	cst6		proteomics	0.0377305	FALSE	FALSE
23424-0.0	Total lipids in VLDL	metabolomics	23604-0.0	Phospholipids to total lipids ratio in very small VLDL	metabolomics	0.0377247	FALSE	FALSE
23528-0.0	Free cholesterol in IDL	metabolomics	ace		proteomics	0.0377152	TRUE	FALSE
23454-0.0	Ratio of monounsaturated fatty acids to total fatty acids	metabolomics	pcdh12		proteomics	0.0377074	TRUE	FALSE
23400-0.0	Total cholesterol	metabolomics	lyzl2		proteomics	0.0377026	TRUE	FALSE
ppib		proteomics	safb2		proteomics	0.0377003	FALSE	FALSE
23445-0.0	Omega-6 fatty acids	metabolomics	lefty2		proteomics	0.0376986	TRUE	FALSE
23456-0.0	Ratio of linoleic acid to total fatty acids	metabolomics	reg4		proteomics	0.0376985	TRUE	FALSE
23647-0.0	Free cholesterol to total lipids ratio in small HDL	metabolomics	reg4		proteomics	0.037695	TRUE	FALSE
ccl22		proteomics	lyzl2		proteomics	0.0376908	FALSE	FALSE
23517-0.0	Total lipids in very small VLDL	metabolomics	cd79b		proteomics	0.0376805	TRUE	FALSE
23512-0.0	Cholesterol in small VLDL	metabolomics	23539-0.0	Phospholipids in medium LDL	metabolomics	0.037672	FALSE	FALSE
23620-0.0	Cholesterol to total lipids ratio in medium LDL	metabolomics	dipk2b		proteomics	0.0376669	TRUE	FALSE
23526-0.0	Cholesterol in IDL	metabolomics	chmp6		proteomics	0.0376578	TRUE	FALSE
23418-0.0	Cholesteryl esters in HDL	metabolomics	spink8		proteomics	0.0376538	TRUE	FALSE
23424-0.0	Total lipids in VLDL	metabolomics	fkbp1b		proteomics	0.0376498	TRUE	FALSE
20280-0.0	Glucose-lactate	metabolomics	sdhb		proteomics	0.037639	TRUE	FALSE
23524-0.0	Total lipids in IDL	metabolomics	dipk2b		proteomics	0.0376375	TRUE	FALSE
23465-0.0	Isoleucine	metabolomics	23483-0.0	Phospholipids in chylomicrons and extremely large VLDL	metabolomics	0.0376367	FALSE	FALSE
23452-0.0	Ratio of omega-6 fatty acids to total fatty acids	metabolomics	ace		proteomics	0.0376193	TRUE	FALSE
23456-0.0	Ratio of linoleic acid to total fatty acids	metabolomics	23545-0.0	Total lipids in small LDL	metabolomics	0.0376192	FALSE	FALSE
23487-0.0	Triglycerides in chylomicrons and extremely large VLDL	metabolomics	23539-0.0	Phospholipids in medium LDL	metabolomics	0.0376162	FALSE	FALSE
23483-0.0	Phospholipids in chylomicrons and extremely large VLDL	metabolomics	23579-0.0	Phospholipids to total lipids ratio in chylomicrons and extremely large VLDL	metabolomics	0.0376119	FALSE	FALSE
23513-0.0	Cholesteryl esters in small VLDL	metabolomics	23646-0.0	Cholesteryl esters to total lipids ratio in small HDL	metabolomics	0.0376019	FALSE	FALSE
23499-0.0	Cholesteryl esters in large VLDL	metabolomics	lgals7_lgals7b		proteomics	0.0375976	TRUE	FALSE
23485-0.0	Cholesteryl esters in chylomicrons and extremely large VLDL	metabolomics	ft4		biomarkers	0.0375914	TRUE	FALSE
23585-0.0	Cholesterol to total lipids ratio in very large VLDL	metabolomics	obp2b		proteomics	0.0375799	TRUE	FALSE
23419-0.0	Total free cholesterol	metabolomics	lyzl2		proteomics	0.0375751	TRUE	FALSE
23405-0.0	LDL cholesterol	metabolomics	mocs2		proteomics	0.0375735	TRUE	FALSE
23632-0.0	Free cholesterol to total lipids ratio in very large HDL	metabolomics	gsn		proteomics	0.0375693	TRUE	FALSE
baiap2		proteomics	hs6st1		proteomics	0.0375585	FALSE	FALSE
23604-0.0	Phospholipids to total lipids ratio in very small VLDL	metabolomics	calcb		proteomics	0.0375578	TRUE	FALSE
23541-0.0	Cholesteryl esters in medium LDL	metabolomics	pyy		proteomics	0.0375522	TRUE	FALSE
23455-0.0	Ratio of saturated fatty acids to total fatty acids	metabolomics	mocs2		proteomics	0.0375417	TRUE	FALSE
23496-0.0	Total lipids in large VLDL	metabolomics	fkbp1b		proteomics	0.0375367	TRUE	FALSE
23446-0.0	Polyunsaturated fatty acids	metabolomics	reg4		proteomics	0.0375357	TRUE	FALSE
akr7l		proteomics	cd7		proteomics	0.0375307	FALSE	FALSE
23545-0.0	Total lipids in small LDL	metabolomics	ccar2		proteomics	0.0375273	TRUE	FALSE
23492-0.0	Cholesteryl esters in very large VLDL	metabolomics	lgals7_lgals7b		proteomics	0.0375229	TRUE	FALSE
23595-0.0	Cholesterol to total lipids ratio in medium VLDL	metabolomics	dipk2b		proteomics	0.037517	TRUE	FALSE
23500-0.0	Free cholesterol in large VLDL	metabolomics	fe		biomarkers	0.0375124	TRUE	FALSE
lefty2		proteomics	smad1		proteomics	0.0375079	FALSE	FALSE
23401-0.0	Total cholesterol minus HDL-C	metabolomics	mocs2		proteomics	0.0375018	TRUE	FALSE
23453-0.0	Ratio of polyunsaturated fatty acids to total fatty acids	metabolomics	pcdh12		proteomics	0.037499	TRUE	FALSE
23407-0.0	Total triglycerides	metabolomics	lyzl2		proteomics	0.0374937	TRUE	FALSE
23533-0.0	Cholesterol in large LDL	metabolomics	apol1		proteomics	0.0374858	TRUE	FALSE
23411-0.0	Total phospholipids in lipoprotein particles	metabolomics	cd79b		proteomics	0.0374443	TRUE	FALSE
reep4		proteomics	snx18		proteomics	0.0374332	FALSE	FALSE
23622-0.0	Free cholesterol to total lipids ratio in medium LDL	metabolomics	ft4		biomarkers	0.0374148	TRUE	FALSE
23482-0.0	Total lipids in chylomicrons and extremely large VLDL	metabolomics	eos		biomarkers	0.0374058	TRUE	FALSE
23467-0.0	Valine	metabolomics	ly6d		proteomics	0.0373856	TRUE	FALSE
23487-0.0	Triglycerides in chylomicrons and extremely large VLDL	metabolomics	glipr1		proteomics	0.0373661	TRUE	FALSE
23632-0.0	Free cholesterol to total lipids ratio in very large HDL	metabolomics	ace		proteomics	0.037362	TRUE	FALSE
23435-0.0	Ratio of triglycerides to phosphoglycerides	metabolomics	apol1		proteomics	0.0373591	TRUE	FALSE
23431-0.0	Average diameter for VLDL particles	metabolomics	ccl3		proteomics	0.0373503	TRUE	FALSE
23458-0.0	Ratio of polyunsaturated fatty acids to monounsaturated fatty acids	metabolomics	23466-0.0	Leucine	metabolomics	0.0373363	FALSE	FALSE
23487-0.0	Triglycerides in chylomicrons and extremely large VLDL	metabolomics	obp2b		proteomics	0.0373269	TRUE	FALSE
23540-0.0	Cholesterol in medium LDL	metabolomics	pyy		proteomics	0.0373219	TRUE	FALSE
dipk2b		proteomics	ptpn6		proteomics	0.0373142	FALSE	FALSE
23443-0.0	Degree of unsaturation	metabolomics	chmp6		proteomics	0.0373082	TRUE	FALSE
23545-0.0	Total lipids in small LDL	metabolomics	ccl22		proteomics	0.0372909	TRUE	FALSE
23500-0.0	Free cholesterol in large VLDL	metabolomics	cd3d		proteomics	0.037275	TRUE	FALSE
23492-0.0	Cholesteryl esters in very large VLDL	metabolomics	23618-0.0	Triglycerides to total lipids ratio in large LDL	metabolomics	0.037263	FALSE	FALSE
23442-0.0	Total fatty acids	metabolomics	23617-0.0	Free cholesterol to total lipids ratio in large LDL	metabolomics	0.037261	FALSE	FALSE
23510-0.0	Total lipids in small VLDL	metabolomics	fkbp1b		proteomics	0.0372576	TRUE	FALSE
23647-0.0	Free cholesterol to total lipids ratio in small HDL	metabolomics	ceacam18		proteomics	0.0372534	TRUE	FALSE
23643-0.0	Triglycerides to total lipids ratio in medium HDL	metabolomics	heg1		proteomics	0.0372513	TRUE	FALSE
23425-0.0	Total lipids in LDL	metabolomics	bag6		proteomics	0.037244	TRUE	FALSE
23454-0.0	Ratio of monounsaturated fatty acids to total fatty acids	metabolomics	23557-0.0	Triglycerides in very large HDL	metabolomics	0.0372434	FALSE	FALSE
23492-0.0	Cholesteryl esters in very large VLDL	metabolomics	cd79b		proteomics	0.0372379	TRUE	FALSE
23461-0.0	Glutamine	metabolomics	lymph		biomarkers	0.0372321	TRUE	FALSE
23471-0.0	Lactate	metabolomics	cadps		proteomics	0.0372182	TRUE	FALSE
23448-0.0	Saturated fatty acids	metabolomics	23557-0.0	Triglycerides in very large HDL	metabolomics	0.0372175	FALSE	FALSE
23448-0.0	Saturated fatty acids	metabolomics	stx6		proteomics	0.0372134	TRUE	FALSE
23618-0.0	Triglycerides to total lipids ratio in large LDL	metabolomics	ace		proteomics	0.0371982	TRUE	FALSE
csf3		proteomics	dbi		proteomics	0.0371954	FALSE	FALSE
23599-0.0	Phospholipids to total lipids ratio in small VLDL	metabolomics	23617-0.0	Free cholesterol to total lipids ratio in large LDL	metabolomics	0.0371901	FALSE	FALSE
23494-0.0	Triglycerides in very large VLDL	metabolomics	glipr1		proteomics	0.037188	TRUE	FALSE
23623-0.0	Triglycerides to total lipids ratio in medium LDL	metabolomics	stx6		proteomics	0.037158	TRUE	FALSE
23446-0.0	Polyunsaturated fatty acids	metabolomics	23566-0.0	Total lipids in medium HDL	metabolomics	0.0371467	FALSE	FALSE
23435-0.0	Ratio of triglycerides to phosphoglycerides	metabolomics	cadps		proteomics	0.0371351	TRUE	FALSE
23544-0.0	Concentration of small LDL particles	metabolomics	ly6d		proteomics	0.0371283	TRUE	FALSE
23456-0.0	Ratio of linoleic acid to total fatty acids	metabolomics	23588-0.0	Triglycerides to total lipids ratio in very large VLDL	metabolomics	0.0371236	FALSE	FALSE
23646-0.0	Cholesteryl esters to total lipids ratio in small HDL	metabolomics	fe		biomarkers	0.0371144	TRUE	FALSE
23484-0.0	Cholesterol in chylomicrons and extremely large VLDL	metabolomics	cadps		proteomics	0.0371119	TRUE	FALSE
fe		biomarkers	fkbp1b		proteomics	0.0371118	TRUE	FALSE
23413-0.0	Phospholipids in LDL	metabolomics	eos		biomarkers	0.0371093	TRUE	FALSE
dipk2b		proteomics	gpnmb		proteomics	0.0371037	FALSE	FALSE
23467-0.0	Valine	metabolomics	glipr1		proteomics	0.0371022	TRUE	FALSE
adgrg1		proteomics	obp2b		proteomics	0.0371011	FALSE	FALSE
23634-0.0	Phospholipids to total lipids ratio in large HDL	metabolomics	safb2		proteomics	0.0370916	TRUE	FALSE
23457-0.0	Ratio of docosahexaenoic acid to total fatty acids	metabolomics	23588-0.0	Triglycerides to total lipids ratio in very large VLDL	metabolomics	0.0370833	FALSE	FALSE
dipk2b		proteomics	spink8		proteomics	0.0370603	FALSE	FALSE
23635-0.0	Cholesterol to total lipids ratio in large HDL	metabolomics	hs6st1		proteomics	0.0370578	TRUE	FALSE
23412-0.0	Phospholipids in VLDL	metabolomics	fkbp1b		proteomics	0.0370483	TRUE	FALSE
aldh5a1		proteomics	ppib		proteomics	0.037037	FALSE	FALSE
23504-0.0	Phospholipids in medium VLDL	metabolomics	23646-0.0	Cholesteryl esters to total lipids ratio in small HDL	metabolomics	0.0370344	FALSE	FALSE
23498-0.0	Cholesterol in large VLDL	metabolomics	bpifa2		proteomics	0.0370305	TRUE	FALSE
23471-0.0	Lactate	metabolomics	zp4		proteomics	0.0370243	TRUE	FALSE
coq7		proteomics	fe		biomarkers	0.0370185	TRUE	FALSE
23517-0.0	Total lipids in very small VLDL	metabolomics	23645-0.0	Cholesterol to total lipids ratio in small HDL	metabolomics	0.0370157	FALSE	FALSE
23403-0.0	VLDL cholesterol	metabolomics	cd3d		proteomics	0.0370039	TRUE	FALSE
23467-0.0	Valine	metabolomics	23630-0.0	Cholesterol to total lipids ratio in very large HDL	metabolomics	0.0369933	FALSE	FALSE
23596-0.0	Cholesteryl esters to total lipids ratio in medium VLDL	metabolomics	pcdh12		proteomics	0.036993	TRUE	FALSE
pak4		proteomics	pyy		proteomics	0.0369914	FALSE	FALSE
23408-0.0	Triglycerides in VLDL	metabolomics	23539-0.0	Phospholipids in medium LDL	metabolomics	0.0369885	FALSE	FALSE
23437-0.0	Phosphatidylcholines	metabolomics	23467-0.0	Valine	metabolomics	0.0369881	FALSE	FALSE
glipr1		proteomics	skap2		proteomics	0.0369733	FALSE	FALSE
dipk2b		proteomics	glipr1		proteomics	0.0369731	FALSE	FALSE
23424-0.0	Total lipids in VLDL	metabolomics	lefty2		proteomics	0.0369727	TRUE	FALSE
23455-0.0	Ratio of saturated fatty acids to total fatty acids	metabolomics	23566-0.0	Total lipids in medium HDL	metabolomics	0.0369657	FALSE	FALSE
23453-0.0	Ratio of polyunsaturated fatty acids to total fatty acids	metabolomics	glipr1		proteomics	0.0369626	TRUE	FALSE
23545-0.0	Total lipids in small LDL	metabolomics	23608-0.0	Triglycerides to total lipids ratio in very small VLDL	metabolomics	0.036961	FALSE	FALSE
ptpn6		proteomics	spesp1		proteomics	0.0369551	FALSE	FALSE
23410-0.0	Triglycerides in HDL	metabolomics	23436-0.0	Total cholines	metabolomics	0.0369357	FALSE	FALSE
23510-0.0	Total lipids in small VLDL	metabolomics	bpifa2		proteomics	0.0369316	TRUE	FALSE
23579-0.0	Phospholipids to total lipids ratio in chylomicrons and extremely large VLDL	metabolomics	sdk2		proteomics	0.0369316	TRUE	FALSE
23538-0.0	Total lipids in medium LDL	metabolomics	pyy		proteomics	0.0369197	TRUE	FALSE
23601-0.0	Cholesteryl esters to total lipids ratio in small VLDL	metabolomics	egfr		proteomics	0.0369164	TRUE	FALSE
23413-0.0	Phospholipids in LDL	metabolomics	cntn4		proteomics	0.0369143	TRUE	FALSE
bid		proteomics	pak4		proteomics	0.03691	FALSE	FALSE
23505-0.0	Cholesterol in medium VLDL	metabolomics	23588-0.0	Triglycerides to total lipids ratio in very large VLDL	metabolomics	0.0369078	FALSE	FALSE
23510-0.0	Total lipids in small VLDL	metabolomics	cd3d		proteomics	0.0368991	TRUE	FALSE
23538-0.0	Total lipids in medium LDL	metabolomics	lefty2		proteomics	0.0368945	TRUE	FALSE
23501-0.0	Triglycerides in large VLDL	metabolomics	dnajb1		proteomics	0.0368863	TRUE	FALSE
23646-0.0	Cholesteryl esters to total lipids ratio in small HDL	metabolomics	stx6		proteomics	0.036883	TRUE	FALSE
23500-0.0	Free cholesterol in large VLDL	metabolomics	chmp6		proteomics	0.0368814	TRUE	FALSE
23511-0.0	Phospholipids in small VLDL	metabolomics	lcat		proteomics	0.0368744	TRUE	FALSE
23541-0.0	Cholesteryl esters in medium LDL	metabolomics	dipk2b		proteomics	0.036867	TRUE	FALSE
23442-0.0	Total fatty acids	metabolomics	ccar2		proteomics	0.0368641	TRUE	FALSE
23466-0.0	Leucine	metabolomics	23480-0.0	Glycoprotein acetyls	metabolomics	0.0368515	FALSE	FALSE
23480-0.0	Glycoprotein acetyls	metabolomics	bag6		proteomics	0.0368383	TRUE	FALSE
23540-0.0	Cholesterol in medium LDL	metabolomics	cadps		proteomics	0.0368119	TRUE	FALSE
23500-0.0	Free cholesterol in large VLDL	metabolomics	ccl22		proteomics	0.0368116	TRUE	FALSE
cd3d		proteomics	pak4		proteomics	0.0368108	FALSE	FALSE
23492-0.0	Cholesteryl esters in very large VLDL	metabolomics	bid		proteomics	0.0368092	TRUE	FALSE
23629-0.0	Phospholipids to total lipids ratio in very large HDL	metabolomics	cd79b		proteomics	0.0368048	TRUE	FALSE
23501-0.0	Triglycerides in large VLDL	metabolomics	cadps		proteomics	0.0367985	TRUE	FALSE
23496-0.0	Total lipids in large VLDL	metabolomics	pcdh12		proteomics	0.0367833	TRUE	FALSE
23431-0.0	Average diameter for VLDL particles	metabolomics	fe		biomarkers	0.0367831	TRUE	FALSE
23437-0.0	Phosphatidylcholines	metabolomics	sdhb		proteomics	0.0367826	TRUE	FALSE
23431-0.0	Average diameter for VLDL particles	metabolomics	lefty2		proteomics	0.0367813	TRUE	FALSE
23647-0.0	Free cholesterol to total lipids ratio in small HDL	metabolomics	lyzl2		proteomics	0.0367807	TRUE	FALSE
23591-0.0	Cholesteryl esters to total lipids ratio in large VLDL	metabolomics	cd3d		proteomics	0.0367683	TRUE	FALSE
dbi		proteomics	glipr1		proteomics	0.0367679	FALSE	FALSE
23406-0.0	HDL cholesterol	metabolomics	icoslg		proteomics	0.0367673	TRUE	FALSE
23498-0.0	Cholesterol in large VLDL	metabolomics	23627-0.0	Free cholesterol to total lipids ratio in small LDL	metabolomics	0.0367637	FALSE	FALSE
dbi		proteomics	slitrk6		proteomics	0.0367524	FALSE	FALSE
23600-0.0	Cholesterol to total lipids ratio in small VLDL	metabolomics	mocs2		proteomics	0.036752	TRUE	FALSE
23436-0.0	Total cholines	metabolomics	syt1		proteomics	0.0367425	TRUE	FALSE
larp1		proteomics	lyzl2		proteomics	0.0367353	FALSE	FALSE
23409-0.0	Triglycerides in LDL	metabolomics	23643-0.0	Triglycerides to total lipids ratio in medium HDL	metabolomics	0.0367321	FALSE	FALSE
23411-0.0	Total phospholipids in lipoprotein particles	metabolomics	dtd1		proteomics	0.0367145	TRUE	FALSE
23464-0.0	Total concentration of branched-chain amino acids (leucine + isoleucine + valine)	metabolomics	lefty2		proteomics	0.0367095	TRUE	FALSE
23540-0.0	Cholesterol in medium LDL	metabolomics	igsf8		proteomics	0.0367081	TRUE	FALSE
23628-0.0	Triglycerides to total lipids ratio in small LDL	metabolomics	lyzl2		proteomics	0.0367033	TRUE	FALSE
23518-0.0	Phospholipids in very small VLDL	metabolomics	ly6d		proteomics	0.0366998	TRUE	FALSE
ft4		biomarkers	sdk2		proteomics	0.0366891	TRUE	FALSE
23501-0.0	Triglycerides in large VLDL	metabolomics	dynlt1		proteomics	0.0366889	TRUE	FALSE
23586-0.0	Cholesteryl esters to total lipids ratio in very large VLDL	metabolomics	spink8		proteomics	0.0366861	TRUE	FALSE
23603-0.0	Triglycerides to total lipids ratio in small VLDL	metabolomics	stx6		proteomics	0.0366827	TRUE	FALSE
23500-0.0	Free cholesterol in large VLDL	metabolomics	aldh5a1		proteomics	0.0366795	TRUE	FALSE
23557-0.0	Triglycerides in very large HDL	metabolomics	23636-0.0	Cholesteryl esters to total lipids ratio in large HDL	metabolomics	0.0366772	FALSE	FALSE
23491-0.0	Cholesterol in very large VLDL	metabolomics	23601-0.0	Cholesteryl esters to total lipids ratio in small VLDL	metabolomics	0.036677	FALSE	FALSE
23425-0.0	Total lipids in LDL	metabolomics	egfr		proteomics	0.0366739	TRUE	FALSE
23638-0.0	Triglycerides to total lipids ratio in large HDL	metabolomics	safb2		proteomics	0.0366738	TRUE	FALSE
23420-0.0	Free cholesterol in VLDL	metabolomics	fkbp1b		proteomics	0.0366714	TRUE	FALSE
23455-0.0	Ratio of saturated fatty acids to total fatty acids	metabolomics	cst6		proteomics	0.0366627	TRUE	FALSE
lyzl2		proteomics	stx6		proteomics	0.0366594	FALSE	FALSE
23403-0.0	VLDL cholesterol	metabolomics	23591-0.0	Cholesteryl esters to total lipids ratio in large VLDL	metabolomics	0.0366585	FALSE	FALSE
23452-0.0	Ratio of omega-6 fatty acids to total fatty acids	metabolomics	mocs2		proteomics	0.0366517	TRUE	FALSE
23515-0.0	Triglycerides in small VLDL	metabolomics	cd79b		proteomics	0.0366512	TRUE	FALSE
23512-0.0	Cholesterol in small VLDL	metabolomics	lymph		biomarkers	0.0366383	TRUE	FALSE
23439-0.0	Apolipoprotein B	metabolomics	reg4		proteomics	0.0366269	TRUE	FALSE
23454-0.0	Ratio of monounsaturated fatty acids to total fatty acids	metabolomics	lymph		biomarkers	0.0366094	TRUE	FALSE
23618-0.0	Triglycerides to total lipids ratio in large LDL	metabolomics	serpine2		proteomics	0.0365996	TRUE	FALSE
23440-0.0	Apolipoprotein A1	metabolomics	maea		proteomics	0.0365982	TRUE	FALSE
23453-0.0	Ratio of polyunsaturated fatty acids to total fatty acids	metabolomics	mchc		biomarkers	0.0365624	TRUE	FALSE
23489-0.0	Total lipids in very large VLDL	metabolomics	spart		proteomics	0.0365596	TRUE	FALSE
23483-0.0	Phospholipids in chylomicrons and extremely large VLDL	metabolomics	obp2b		proteomics	0.036557	TRUE	FALSE
eos		biomarkers	fkbp1b		proteomics	0.0365389	TRUE	FALSE
gsn		proteomics	sdk2		proteomics	0.03652	FALSE	FALSE
23545-0.0	Total lipids in small LDL	metabolomics	obp2b		proteomics	0.0365088	TRUE	FALSE
apol1		proteomics	smad1		proteomics	0.0364968	FALSE	FALSE
23620-0.0	Cholesterol to total lipids ratio in medium LDL	metabolomics	serpine2		proteomics	0.036484	TRUE	FALSE
23466-0.0	Leucine	metabolomics	23487-0.0	Triglycerides in chylomicrons and extremely large VLDL	metabolomics	0.0364769	FALSE	FALSE
ceacam18		proteomics	lyzl2		proteomics	0.0364721	FALSE	FALSE
23424-0.0	Total lipids in VLDL	metabolomics	ccar2		proteomics	0.0364691	TRUE	FALSE
bid		proteomics	safb2		proteomics	0.0364624	FALSE	FALSE
23435-0.0	Ratio of triglycerides to phosphoglycerides	metabolomics	23465-0.0	Isoleucine	metabolomics	0.0364575	FALSE	FALSE
23648-0.0	Triglycerides to total lipids ratio in small HDL	metabolomics	spink8		proteomics	0.0364574	TRUE	FALSE
23453-0.0	Ratio of polyunsaturated fatty acids to total fatty acids	metabolomics	23601-0.0	Cholesteryl esters to total lipids ratio in small VLDL	metabolomics	0.0364525	FALSE	FALSE
23580-0.0	Cholesterol to total lipids ratio in chylomicrons and extremely large VLDL	metabolomics	nudt16		proteomics	0.0364452	TRUE	FALSE
23588-0.0	Triglycerides to total lipids ratio in very large VLDL	metabolomics	23627-0.0	Free cholesterol to total lipids ratio in small LDL	metabolomics	0.0364383	FALSE	FALSE
23420-0.0	Free cholesterol in VLDL	metabolomics	cd3d		proteomics	0.036431	TRUE	FALSE
23485-0.0	Cholesteryl esters in chylomicrons and extremely large VLDL	metabolomics	spart		proteomics	0.036429	TRUE	FALSE
23595-0.0	Cholesterol to total lipids ratio in medium VLDL	metabolomics	hs6st1		proteomics	0.0364034	TRUE	FALSE
23545-0.0	Total lipids in small LDL	metabolomics	lgals7_lgals7b		proteomics	0.0364003	TRUE	FALSE
23466-0.0	Leucine	metabolomics	23497-0.0	Phospholipids in large VLDL	metabolomics	0.0363979	FALSE	FALSE
abl1		proteomics	cd3d		proteomics	0.0363867	FALSE	FALSE
23647-0.0	Free cholesterol to total lipids ratio in small HDL	metabolomics	ccl7		proteomics	0.0363821	TRUE	FALSE
23534-0.0	Cholesteryl esters in large LDL	metabolomics	pcdh12		proteomics	0.0363805	TRUE	FALSE
23421-0.0	Free cholesterol in LDL	metabolomics	23643-0.0	Triglycerides to total lipids ratio in medium HDL	metabolomics	0.0363798	FALSE	FALSE
23511-0.0	Phospholipids in small VLDL	metabolomics	23600-0.0	Cholesterol to total lipids ratio in small VLDL	metabolomics	0.0363773	FALSE	FALSE
23403-0.0	VLDL cholesterol	metabolomics	maea		proteomics	0.0363764	TRUE	FALSE
hpgds		proteomics	syt1		proteomics	0.0363761	FALSE	FALSE
23414-0.0	Phospholipids in HDL	metabolomics	23465-0.0	Isoleucine	metabolomics	0.0363712	FALSE	FALSE
23603-0.0	Triglycerides to total lipids ratio in small VLDL	metabolomics	obp2b		proteomics	0.0363708	TRUE	FALSE
23485-0.0	Cholesteryl esters in chylomicrons and extremely large VLDL	metabolomics	23579-0.0	Phospholipids to total lipids ratio in chylomicrons and extremely large VLDL	metabolomics	0.0363702	FALSE	FALSE
23482-0.0	Total lipids in chylomicrons and extremely large VLDL	metabolomics	spink8		proteomics	0.0363636	TRUE	FALSE
23465-0.0	Isoleucine	metabolomics	23596-0.0	Cholesteryl esters to total lipids ratio in medium VLDL	metabolomics	0.0363614	FALSE	FALSE
23508-0.0	Triglycerides in medium VLDL	metabolomics	ccar2		proteomics	0.0363592	TRUE	FALSE
23504-0.0	Phospholipids in medium VLDL	metabolomics	23589-0.0	Phospholipids to total lipids ratio in large VLDL	metabolomics	0.0363588	FALSE	FALSE
23503-0.0	Total lipids in medium VLDL	metabolomics	pyy		proteomics	0.0363584	TRUE	FALSE
23415-0.0	Total esterified cholesterol	metabolomics	mchc		biomarkers	0.0363454	TRUE	FALSE
23402-0.0	Remnant cholesterol (non-HDL, non-LDL -cholesterol)	metabolomics	pyy		proteomics	0.0363299	TRUE	FALSE
gpnmb		proteomics	lyzl2		proteomics	0.0363287	FALSE	FALSE
23533-0.0	Cholesterol in large LDL	metabolomics	ly6d		proteomics	0.0363256	TRUE	FALSE
23580-0.0	Cholesterol to total lipids ratio in chylomicrons and extremely large VLDL	metabolomics	23608-0.0	Triglycerides to total lipids ratio in very small VLDL	metabolomics	0.0363226	FALSE	FALSE
23590-0.0	Cholesterol to total lipids ratio in large VLDL	metabolomics	fkbp1b		proteomics	0.0363177	TRUE	FALSE
23453-0.0	Ratio of polyunsaturated fatty acids to total fatty acids	metabolomics	ace		proteomics	0.0363136	TRUE	FALSE
23423-0.0	Total lipids in lipoprotein particles	metabolomics	cadps		proteomics	0.0362914	TRUE	FALSE
23424-0.0	Total lipids in VLDL	metabolomics	mocs2		proteomics	0.0362856	TRUE	FALSE
23632-0.0	Free cholesterol to total lipids ratio in very large HDL	metabolomics	cadps		proteomics	0.0362812	TRUE	FALSE
23499-0.0	Cholesteryl esters in large VLDL	metabolomics	23601-0.0	Cholesteryl esters to total lipids ratio in small VLDL	metabolomics	0.0362714	FALSE	FALSE
23527-0.0	Cholesteryl esters in IDL	metabolomics	gatd3		proteomics	0.0362699	TRUE	FALSE
23419-0.0	Total free cholesterol	metabolomics	dipk2b		proteomics	0.0362681	TRUE	FALSE
23603-0.0	Triglycerides to total lipids ratio in small VLDL	metabolomics	dipk2b		proteomics	0.0362663	TRUE	FALSE
23407-0.0	Total triglycerides	metabolomics	stx6		proteomics	0.0362634	TRUE	FALSE
cd3d		proteomics	lefty2		proteomics	0.0362553	FALSE	FALSE
23500-0.0	Free cholesterol in large VLDL	metabolomics	glipr1		proteomics	0.0362509	TRUE	FALSE
23545-0.0	Total lipids in small LDL	metabolomics	23595-0.0	Cholesterol to total lipids ratio in medium VLDL	metabolomics	0.036249	FALSE	FALSE
23402-0.0	Remnant cholesterol (non-HDL, non-LDL -cholesterol)	metabolomics	mocs2		proteomics	0.0362467	TRUE	FALSE
23439-0.0	Apolipoprotein B	metabolomics	lefty2		proteomics	0.0362406	TRUE	FALSE
23453-0.0	Ratio of polyunsaturated fatty acids to total fatty acids	metabolomics	sdhb		proteomics	0.0362326	TRUE	FALSE
23457-0.0	Ratio of docosahexaenoic acid to total fatty acids	metabolomics	ft4		biomarkers	0.0362264	TRUE	FALSE
dbi		proteomics	stx6		proteomics	0.0362109	FALSE	FALSE
23588-0.0	Triglycerides to total lipids ratio in very large VLDL	metabolomics	ccl7		proteomics	0.0362096	TRUE	FALSE
dipk2b		proteomics	fgf20		proteomics	0.0362089	FALSE	FALSE
23600-0.0	Cholesterol to total lipids ratio in small VLDL	metabolomics	safb2		proteomics	0.036204	TRUE	FALSE
23487-0.0	Triglycerides in chylomicrons and extremely large VLDL	metabolomics	chmp6		proteomics	0.0361999	TRUE	FALSE
23618-0.0	Triglycerides to total lipids ratio in large LDL	metabolomics	glipr1		proteomics	0.0361932	TRUE	FALSE
23498-0.0	Cholesterol in large VLDL	metabolomics	23617-0.0	Free cholesterol to total lipids ratio in large LDL	metabolomics	0.0361931	FALSE	FALSE
23518-0.0	Phospholipids in very small VLDL	metabolomics	maea		proteomics	0.0361804	TRUE	FALSE
23412-0.0	Phospholipids in VLDL	metabolomics	23466-0.0	Leucine	metabolomics	0.0361711	FALSE	FALSE
23455-0.0	Ratio of saturated fatty acids to total fatty acids	metabolomics	23601-0.0	Cholesteryl esters to total lipids ratio in small VLDL	metabolomics	0.036166	FALSE	FALSE
23403-0.0	VLDL cholesterol	metabolomics	snx18		proteomics	0.0361639	TRUE	FALSE
23420-0.0	Free cholesterol in VLDL	metabolomics	23466-0.0	Leucine	metabolomics	0.0361597	FALSE	FALSE
23641-0.0	Cholesteryl esters to total lipids ratio in medium HDL	metabolomics	pak4		proteomics	0.0361572	TRUE	FALSE
gatd3		proteomics	icoslg		proteomics	0.0361565	FALSE	FALSE
23615-0.0	Cholesterol to total lipids ratio in large LDL	metabolomics	safb2		proteomics	0.0361539	TRUE	FALSE
23511-0.0	Phospholipids in small VLDL	metabolomics	23613-0.0	Triglycerides to total lipids ratio in IDL	metabolomics	0.0361467	FALSE	FALSE
23455-0.0	Ratio of saturated fatty acids to total fatty acids	metabolomics	23545-0.0	Total lipids in small LDL	metabolomics	0.0361441	FALSE	FALSE
23499-0.0	Cholesteryl esters in large VLDL	metabolomics	ccl7		proteomics	0.0361405	TRUE	FALSE
23513-0.0	Cholesteryl esters in small VLDL	metabolomics	lgals7_lgals7b		proteomics	0.0361404	TRUE	FALSE
23466-0.0	Leucine	metabolomics	23588-0.0	Triglycerides to total lipids ratio in very large VLDL	metabolomics	0.0361387	FALSE	FALSE
23526-0.0	Cholesterol in IDL	metabolomics	gatd3		proteomics	0.0361342	TRUE	FALSE
23534-0.0	Cholesteryl esters in large LDL	metabolomics	dipk2b		proteomics	0.0361126	TRUE	FALSE
23499-0.0	Cholesteryl esters in large VLDL	metabolomics	23638-0.0	Triglycerides to total lipids ratio in large HDL	metabolomics	0.0361089	FALSE	FALSE
fkbp1b		proteomics	obp2b		proteomics	0.0360906	FALSE	FALSE
23442-0.0	Total fatty acids	metabolomics	23604-0.0	Phospholipids to total lipids ratio in very small VLDL	metabolomics	0.0360862	FALSE	FALSE
23471-0.0	Lactate	metabolomics	safb2		proteomics	0.0360807	TRUE	FALSE
23579-0.0	Phospholipids to total lipids ratio in chylomicrons and extremely large VLDL	metabolomics	23640-0.0	Cholesterol to total lipids ratio in medium HDL	metabolomics	0.0360773	FALSE	FALSE
23634-0.0	Phospholipids to total lipids ratio in large HDL	metabolomics	dipk2b		proteomics	0.0360748	TRUE	FALSE
23418-0.0	Cholesteryl esters in HDL	metabolomics	cntn4		proteomics	0.0360543	TRUE	FALSE
23493-0.0	Free cholesterol in very large VLDL	metabolomics	23546-0.0	Phospholipids in small LDL	metabolomics	0.0360494	FALSE	FALSE
23586-0.0	Cholesteryl esters to total lipids ratio in very large VLDL	metabolomics	hs6st1		proteomics	0.0360489	TRUE	FALSE
23431-0.0	Average diameter for VLDL particles	metabolomics	mocs2		proteomics	0.0360326	TRUE	FALSE
23414-0.0	Phospholipids in HDL	metabolomics	pyy		proteomics	0.036026	TRUE	FALSE
23405-0.0	LDL cholesterol	metabolomics	apol1		proteomics	0.0360238	TRUE	FALSE
20280-0.0	Glucose-lactate	metabolomics	23601-0.0	Cholesteryl esters to total lipids ratio in small VLDL	metabolomics	0.0360228	FALSE	FALSE
ceacam18		proteomics	fe		biomarkers	0.0360198	TRUE	FALSE
eddm3b		proteomics	gbp6		proteomics	0.0360198	FALSE	FALSE
23482-0.0	Total lipids in chylomicrons and extremely large VLDL	metabolomics	apol1		proteomics	0.036015	TRUE	FALSE
23545-0.0	Total lipids in small LDL	metabolomics	23636-0.0	Cholesteryl esters to total lipids ratio in large HDL	metabolomics	0.035999	FALSE	FALSE
23500-0.0	Free cholesterol in large VLDL	metabolomics	23520-0.0	Cholesteryl esters in very small VLDL	metabolomics	0.0359948	FALSE	FALSE
23456-0.0	Ratio of linoleic acid to total fatty acids	metabolomics	dipk2b		proteomics	0.0359844	TRUE	FALSE
23513-0.0	Cholesteryl esters in small VLDL	metabolomics	23591-0.0	Cholesteryl esters to total lipids ratio in large VLDL	metabolomics	0.0359778	FALSE	FALSE
chmp6		proteomics	skap2		proteomics	0.0359763	FALSE	FALSE
23512-0.0	Cholesterol in small VLDL	metabolomics	pcdh12		proteomics	0.0359616	TRUE	FALSE
23586-0.0	Cholesteryl esters to total lipids ratio in very large VLDL	metabolomics	akr7l		proteomics	0.0359567	TRUE	FALSE
23512-0.0	Cholesterol in small VLDL	metabolomics	lefty2		proteomics	0.0359555	TRUE	FALSE
23643-0.0	Triglycerides to total lipids ratio in medium HDL	metabolomics	slitrk6		proteomics	0.035944	TRUE	FALSE
23410-0.0	Triglycerides in HDL	metabolomics	23416-0.0	Cholesteryl esters in VLDL	metabolomics	0.0359196	FALSE	FALSE
23402-0.0	Remnant cholesterol (non-HDL, non-LDL -cholesterol)	metabolomics	bag6		proteomics	0.0359146	TRUE	FALSE
23436-0.0	Total cholines	metabolomics	23617-0.0	Free cholesterol to total lipids ratio in large LDL	metabolomics	0.0359054	FALSE	FALSE
adgrg1		proteomics	sdhb		proteomics	0.0359015	FALSE	FALSE
23513-0.0	Cholesteryl esters in small VLDL	metabolomics	hpgds		proteomics	0.0358947	TRUE	FALSE
23424-0.0	Total lipids in VLDL	metabolomics	sdhb		proteomics	0.0358921	TRUE	FALSE
23511-0.0	Phospholipids in small VLDL	metabolomics	cadps		proteomics	0.0358884	TRUE	FALSE
23510-0.0	Total lipids in small VLDL	metabolomics	23641-0.0	Cholesteryl esters to total lipids ratio in medium HDL	metabolomics	0.0358768	FALSE	FALSE
23566-0.0	Total lipids in medium HDL	metabolomics	23617-0.0	Free cholesterol to total lipids ratio in large LDL	metabolomics	0.0358738	FALSE	FALSE
23603-0.0	Triglycerides to total lipids ratio in small VLDL	metabolomics	ace		proteomics	0.0358725	TRUE	FALSE
23470-0.0	Glucose	metabolomics	dusp13		proteomics	0.0358533	TRUE	FALSE
ccn5		proteomics	maea		proteomics	0.035832	FALSE	FALSE
23497-0.0	Phospholipids in large VLDL	metabolomics	23580-0.0	Cholesterol to total lipids ratio in chylomicrons and extremely large VLDL	metabolomics	0.0358201	FALSE	FALSE
23506-0.0	Cholesteryl esters in medium VLDL	metabolomics	23588-0.0	Triglycerides to total lipids ratio in very large VLDL	metabolomics	0.0358092	FALSE	FALSE
23632-0.0	Free cholesterol to total lipids ratio in very large HDL	metabolomics	ccn5		proteomics	0.0358043	TRUE	FALSE
23457-0.0	Ratio of docosahexaenoic acid to total fatty acids	metabolomics	csf3		proteomics	0.0358037	TRUE	FALSE
bid		proteomics	obp2b		proteomics	0.0358013	FALSE	FALSE
23630-0.0	Cholesterol to total lipids ratio in very large HDL	metabolomics	lefty2		proteomics	0.0357874	TRUE	FALSE
23588-0.0	Triglycerides to total lipids ratio in very large VLDL	metabolomics	pyy		proteomics	0.0357863	TRUE	FALSE
23443-0.0	Degree of unsaturation	metabolomics	23444-0.0	Omega-3 fatty acids	metabolomics	0.0357749	FALSE	FALSE
23466-0.0	Leucine	metabolomics	23486-0.0	Free cholesterol in chylomicrons and extremely large VLDL	metabolomics	0.0357746	FALSE	FALSE
23442-0.0	Total fatty acids	metabolomics	ccl3		proteomics	0.0357726	TRUE	FALSE
23465-0.0	Isoleucine	metabolomics	23591-0.0	Cholesteryl esters to total lipids ratio in large VLDL	metabolomics	0.0357691	FALSE	FALSE
23421-0.0	Free cholesterol in LDL	metabolomics	icoslg		proteomics	0.0357613	TRUE	FALSE
23518-0.0	Phospholipids in very small VLDL	metabolomics	23622-0.0	Free cholesterol to total lipids ratio in medium LDL	metabolomics	0.0357548	FALSE	FALSE
23645-0.0	Cholesterol to total lipids ratio in small HDL	metabolomics	pcdh12		proteomics	0.0357536	TRUE	FALSE
23590-0.0	Cholesterol to total lipids ratio in large VLDL	metabolomics	apol1		proteomics	0.0357533	TRUE	FALSE
23557-0.0	Triglycerides in very large HDL	metabolomics	fgf20		proteomics	0.0357481	TRUE	FALSE
23503-0.0	Total lipids in medium VLDL	metabolomics	23589-0.0	Phospholipids to total lipids ratio in large VLDL	metabolomics	0.0357429	FALSE	FALSE
23533-0.0	Cholesterol in large LDL	metabolomics	dipk2b		proteomics	0.0357345	TRUE	FALSE
23466-0.0	Leucine	metabolomics	23545-0.0	Total lipids in small LDL	metabolomics	0.0357325	FALSE	FALSE
23402-0.0	Remnant cholesterol (non-HDL, non-LDL -cholesterol)	metabolomics	23539-0.0	Phospholipids in medium LDL	metabolomics	0.0357301	FALSE	FALSE
23438-0.0	Sphingomyelins	metabolomics	csf3		proteomics	0.0357273	TRUE	FALSE
23643-0.0	Triglycerides to total lipids ratio in medium HDL	metabolomics	snapin		proteomics	0.0357235	TRUE	FALSE
23415-0.0	Total esterified cholesterol	metabolomics	dipk2b		proteomics	0.035708	TRUE	FALSE
23449-0.0	Linoleic acid	metabolomics	ly6d		proteomics	0.0357056	TRUE	FALSE
23623-0.0	Triglycerides to total lipids ratio in medium LDL	metabolomics	cd3d		proteomics	0.0357048	TRUE	FALSE
23489-0.0	Total lipids in very large VLDL	metabolomics	cntn4		proteomics	0.0356975	TRUE	FALSE
23484-0.0	Cholesterol in chylomicrons and extremely large VLDL	metabolomics	23579-0.0	Phospholipids to total lipids ratio in chylomicrons and extremely large VLDL	metabolomics	0.0356939	FALSE	FALSE
23452-0.0	Ratio of omega-6 fatty acids to total fatty acids	metabolomics	sdhb		proteomics	0.0356887	TRUE	FALSE
23485-0.0	Cholesteryl esters in chylomicrons and extremely large VLDL	metabolomics	cd3d		proteomics	0.0356823	TRUE	FALSE
23457-0.0	Ratio of docosahexaenoic acid to total fatty acids	metabolomics	spart		proteomics	0.0356812	TRUE	FALSE
ing1		proteomics	pak4		proteomics	0.035681	FALSE	FALSE
23545-0.0	Total lipids in small LDL	metabolomics	adgrg1		proteomics	0.0356607	TRUE	FALSE
23511-0.0	Phospholipids in small VLDL	metabolomics	gbp6		proteomics	0.0356522	TRUE	FALSE
23541-0.0	Cholesteryl esters in medium LDL	metabolomics	syt1		proteomics	0.0356508	TRUE	FALSE
mocs2		proteomics	ptpn6		proteomics	0.0356407	FALSE	FALSE
23417-0.0	Cholesteryl esters in LDL	metabolomics	sdk2		proteomics	0.0356378	TRUE	FALSE
23508-0.0	Triglycerides in medium VLDL	metabolomics	23641-0.0	Cholesteryl esters to total lipids ratio in medium HDL	metabolomics	0.0356338	FALSE	FALSE
23437-0.0	Phosphatidylcholines	metabolomics	egfr		proteomics	0.0356293	TRUE	FALSE
23492-0.0	Cholesteryl esters in very large VLDL	metabolomics	csf3		proteomics	0.0356187	TRUE	FALSE
23466-0.0	Leucine	metabolomics	23499-0.0	Cholesteryl esters in large VLDL	metabolomics	0.0356148	FALSE	FALSE
23485-0.0	Cholesteryl esters in chylomicrons and extremely large VLDL	metabolomics	bag6		proteomics	0.0356064	TRUE	FALSE
23622-0.0	Free cholesterol to total lipids ratio in medium LDL	metabolomics	dbi		proteomics	0.0355827	TRUE	FALSE
23493-0.0	Free cholesterol in very large VLDL	metabolomics	ccl22		proteomics	0.0355805	TRUE	FALSE
23545-0.0	Total lipids in small LDL	metabolomics	calcb		proteomics	0.035574	TRUE	FALSE
23483-0.0	Phospholipids in chylomicrons and extremely large VLDL	metabolomics	ace		proteomics	0.0355718	TRUE	FALSE
23520-0.0	Cholesteryl esters in very small VLDL	metabolomics	23595-0.0	Cholesterol to total lipids ratio in medium VLDL	metabolomics	0.0355632	FALSE	FALSE
23417-0.0	Cholesteryl esters in LDL	metabolomics	pcdh12		proteomics	0.0355595	TRUE	FALSE
23601-0.0	Cholesteryl esters to total lipids ratio in small VLDL	metabolomics	syt1		proteomics	0.0355417	TRUE	FALSE
23496-0.0	Total lipids in large VLDL	metabolomics	mocs2		proteomics	0.0355393	TRUE	FALSE
23634-0.0	Phospholipids to total lipids ratio in large HDL	metabolomics	mchc		biomarkers	0.035535	TRUE	FALSE
adgrg1		proteomics	safb2		proteomics	0.0355339	FALSE	FALSE
23448-0.0	Saturated fatty acids	metabolomics	sdk2		proteomics	0.035531	TRUE	FALSE
23402-0.0	Remnant cholesterol (non-HDL, non-LDL -cholesterol)	metabolomics	lefty2		proteomics	0.0354968	TRUE	FALSE
23640-0.0	Cholesterol to total lipids ratio in medium HDL	metabolomics	ccl22		proteomics	0.0354659	TRUE	FALSE
23496-0.0	Total lipids in large VLDL	metabolomics	coq7		proteomics	0.0354628	TRUE	FALSE
23541-0.0	Cholesteryl esters in medium LDL	metabolomics	lbp		proteomics	0.0354627	TRUE	FALSE
23425-0.0	Total lipids in LDL	metabolomics	pcdh12		proteomics	0.0354578	TRUE	FALSE
23446-0.0	Polyunsaturated fatty acids	metabolomics	ly6d		proteomics	0.0354507	TRUE	FALSE
23494-0.0	Triglycerides in very large VLDL	metabolomics	bag6		proteomics	0.0354461	TRUE	FALSE
23449-0.0	Linoleic acid	metabolomics	gatd3		proteomics	0.0354416	TRUE	FALSE
23421-0.0	Free cholesterol in LDL	metabolomics	pyy		proteomics	0.0354263	TRUE	FALSE
23440-0.0	Apolipoprotein A1	metabolomics	23545-0.0	Total lipids in small LDL	metabolomics	0.0354254	FALSE	FALSE
23405-0.0	LDL cholesterol	metabolomics	pyy		proteomics	0.0354194	TRUE	FALSE
23489-0.0	Total lipids in very large VLDL	metabolomics	pcdh12		proteomics	0.0354192	TRUE	FALSE
23436-0.0	Total cholines	metabolomics	sdk2		proteomics	0.035419	TRUE	FALSE
23442-0.0	Total fatty acids	metabolomics	sdhb		proteomics	0.0354139	TRUE	FALSE
23527-0.0	Cholesteryl esters in IDL	metabolomics	apol1		proteomics	0.0354129	TRUE	FALSE
23401-0.0	Total cholesterol minus HDL-C	metabolomics	pyy		proteomics	0.0354106	TRUE	FALSE
23508-0.0	Triglycerides in medium VLDL	metabolomics	coq7		proteomics	0.0354101	TRUE	FALSE
23462-0.0	Glycine	metabolomics	23557-0.0	Triglycerides in very large HDL	metabolomics	0.0353969	FALSE	FALSE
23470-0.0	Glucose	metabolomics	pcdh12		proteomics	0.035389	TRUE	FALSE
23456-0.0	Ratio of linoleic acid to total fatty acids	metabolomics	mchc		biomarkers	0.0353793	TRUE	FALSE
23528-0.0	Free cholesterol in IDL	metabolomics	23579-0.0	Phospholipids to total lipids ratio in chylomicrons and extremely large VLDL	metabolomics	0.0353703	FALSE	FALSE
23437-0.0	Phosphatidylcholines	metabolomics	ccl3		proteomics	0.0353605	TRUE	FALSE
23456-0.0	Ratio of linoleic acid to total fatty acids	metabolomics	ly6d		proteomics	0.0353604	TRUE	FALSE
23405-0.0	LDL cholesterol	metabolomics	icoslg		proteomics	0.0353346	TRUE	FALSE
23485-0.0	Cholesteryl esters in chylomicrons and extremely large VLDL	metabolomics	cadps		proteomics	0.0353167	TRUE	FALSE
23531-0.0	Total lipids in large LDL	metabolomics	pcdh12		proteomics	0.03531	TRUE	FALSE
23531-0.0	Total lipids in large LDL	metabolomics	icoslg		proteomics	0.0353018	TRUE	FALSE
23591-0.0	Cholesteryl esters to total lipids ratio in large VLDL	metabolomics	gpnmb		proteomics	0.0352847	TRUE	FALSE
23511-0.0	Phospholipids in small VLDL	metabolomics	ccar2		proteomics	0.0352834	TRUE	FALSE
23421-0.0	Free cholesterol in LDL	metabolomics	apol1		proteomics	0.0352784	TRUE	FALSE
23433-0.0	Average diameter for HDL particles	metabolomics	chmp6		proteomics	0.0352713	TRUE	FALSE
23541-0.0	Cholesteryl esters in medium LDL	metabolomics	chmp6		proteomics	0.0352694	TRUE	FALSE
23557-0.0	Triglycerides in very large HDL	metabolomics	23647-0.0	Free cholesterol to total lipids ratio in small HDL	metabolomics	0.035265	FALSE	FALSE
23513-0.0	Cholesteryl esters in small VLDL	metabolomics	pcdh12		proteomics	0.0352622	TRUE	FALSE
23457-0.0	Ratio of docosahexaenoic acid to total fatty acids	metabolomics	cntn4		proteomics	0.0352589	TRUE	FALSE
23438-0.0	Sphingomyelins	metabolomics	sdk2		proteomics	0.0352564	TRUE	FALSE
23527-0.0	Cholesteryl esters in IDL	metabolomics	sdhb		proteomics	0.0352562	TRUE	FALSE
23455-0.0	Ratio of saturated fatty acids to total fatty acids	metabolomics	dipk2b		proteomics	0.0352551	TRUE	FALSE
ft4		biomarkers	maea		proteomics	0.0352501	TRUE	FALSE
23611-0.0	Cholesteryl esters to total lipids ratio in IDL	metabolomics	23644-0.0	Phospholipids to total lipids ratio in small HDL	metabolomics	0.0352448	FALSE	FALSE
23480-0.0	Glycoprotein acetyls	metabolomics	23602-0.0	Free cholesterol to total lipids ratio in small VLDL	metabolomics	0.0352414	FALSE	FALSE
23647-0.0	Free cholesterol to total lipids ratio in small HDL	metabolomics	dipk2b		proteomics	0.0352408	TRUE	FALSE
23496-0.0	Total lipids in large VLDL	metabolomics	cadps		proteomics	0.0352371	TRUE	FALSE
icoslg		proteomics	sdk2		proteomics	0.0352183	FALSE	FALSE
23487-0.0	Triglycerides in chylomicrons and extremely large VLDL	metabolomics	spink8		proteomics	0.0352031	TRUE	FALSE
23437-0.0	Phosphatidylcholines	metabolomics	pyy		proteomics	0.0352015	TRUE	FALSE
23615-0.0	Cholesterol to total lipids ratio in large LDL	metabolomics	pcdh12		proteomics	0.0352006	TRUE	FALSE
icoslg		proteomics	larp1		proteomics	0.0351993	FALSE	FALSE
23446-0.0	Polyunsaturated fatty acids	metabolomics	coq7		proteomics	0.035199	TRUE	FALSE
23545-0.0	Total lipids in small LDL	metabolomics	dynlt1		proteomics	0.0351986	TRUE	FALSE
23467-0.0	Valine	metabolomics	mchc		biomarkers	0.0351935	TRUE	FALSE
23431-0.0	Average diameter for VLDL particles	metabolomics	cadps		proteomics	0.03519	TRUE	FALSE
23505-0.0	Cholesterol in medium VLDL	metabolomics	pcdh12		proteomics	0.0351877	TRUE	FALSE
23466-0.0	Leucine	metabolomics	23511-0.0	Phospholipids in small VLDL	metabolomics	0.0351708	FALSE	FALSE
23403-0.0	VLDL cholesterol	metabolomics	23590-0.0	Cholesterol to total lipids ratio in large VLDL	metabolomics	0.0351458	FALSE	FALSE
23482-0.0	Total lipids in chylomicrons and extremely large VLDL	metabolomics	bag6		proteomics	0.0351389	TRUE	FALSE
23645-0.0	Cholesterol to total lipids ratio in small HDL	metabolomics	akr7l		proteomics	0.0351362	TRUE	FALSE
23588-0.0	Triglycerides to total lipids ratio in very large VLDL	metabolomics	23605-0.0	Cholesterol to total lipids ratio in very small VLDL	metabolomics	0.0351178	FALSE	FALSE
23513-0.0	Cholesteryl esters in small VLDL	metabolomics	cd3d		proteomics	0.035114	TRUE	FALSE
23630-0.0	Cholesterol to total lipids ratio in very large HDL	metabolomics	gpnmb		proteomics	0.0351113	TRUE	FALSE
cd3d		proteomics	gsn		proteomics	0.0351066	FALSE	FALSE
23482-0.0	Total lipids in chylomicrons and extremely large VLDL	metabolomics	obp2b		proteomics	0.0350821	TRUE	FALSE
23410-0.0	Triglycerides in HDL	metabolomics	23431-0.0	Average diameter for VLDL particles	metabolomics	0.0350765	FALSE	FALSE
23493-0.0	Free cholesterol in very large VLDL	metabolomics	ccar2		proteomics	0.0350746	TRUE	FALSE
23454-0.0	Ratio of monounsaturated fatty acids to total fatty acids	metabolomics	apol1		proteomics	0.0350732	TRUE	FALSE
23508-0.0	Triglycerides in medium VLDL	metabolomics	heg1		proteomics	0.0350654	TRUE	FALSE
23501-0.0	Triglycerides in large VLDL	metabolomics	sdhb		proteomics	0.0350624	TRUE	FALSE
23503-0.0	Total lipids in medium VLDL	metabolomics	23591-0.0	Cholesteryl esters to total lipids ratio in large VLDL	metabolomics	0.0350575	FALSE	FALSE
23480-0.0	Glycoprotein acetyls	metabolomics	sdk2		proteomics	0.0350573	TRUE	FALSE
23645-0.0	Cholesterol to total lipids ratio in small HDL	metabolomics	ace		proteomics	0.0350513	TRUE	FALSE
23629-0.0	Phospholipids to total lipids ratio in very large HDL	metabolomics	mpi		proteomics	0.0350305	TRUE	FALSE
23528-0.0	Free cholesterol in IDL	metabolomics	safb2		proteomics	0.0350265	TRUE	FALSE
23400-0.0	Total cholesterol	metabolomics	23601-0.0	Cholesteryl esters to total lipids ratio in small VLDL	metabolomics	0.0350144	FALSE	FALSE
23487-0.0	Triglycerides in chylomicrons and extremely large VLDL	metabolomics	hs6st1		proteomics	0.0350141	TRUE	FALSE
23589-0.0	Phospholipids to total lipids ratio in large VLDL	metabolomics	safb2		proteomics	0.0350128	TRUE	FALSE
23406-0.0	HDL cholesterol	metabolomics	spink8		proteomics	0.0350112	TRUE	FALSE
23416-0.0	Cholesteryl esters in VLDL	metabolomics	23591-0.0	Cholesteryl esters to total lipids ratio in large VLDL	metabolomics	0.0350087	FALSE	FALSE
23404-0.0	Clinical LDL cholesterol	metabolomics	23643-0.0	Triglycerides to total lipids ratio in medium HDL	metabolomics	0.0350085	FALSE	FALSE
23638-0.0	Triglycerides to total lipids ratio in large HDL	metabolomics	pak4		proteomics	0.0350073	TRUE	FALSE
abl1		proteomics	fkbp1b		proteomics	0.0350042	FALSE	FALSE
23527-0.0	Cholesteryl esters in IDL	metabolomics	hs6st1		proteomics	0.0349957	TRUE	FALSE
lyzl2		proteomics	septin7		proteomics	0.0349922	FALSE	FALSE
23410-0.0	Triglycerides in HDL	metabolomics	23423-0.0	Total lipids in lipoprotein particles	metabolomics	0.0349914	FALSE	FALSE
23512-0.0	Cholesterol in small VLDL	metabolomics	cntn4		proteomics	0.0349872	TRUE	FALSE
20280-0.0	Glucose-lactate	metabolomics	23520-0.0	Cholesteryl esters in very small VLDL	metabolomics	0.0349854	FALSE	FALSE
23604-0.0	Phospholipids to total lipids ratio in very small VLDL	metabolomics	23629-0.0	Phospholipids to total lipids ratio in very large HDL	metabolomics	0.0349722	FALSE	FALSE
23511-0.0	Phospholipids in small VLDL	metabolomics	ing1		proteomics	0.0349678	TRUE	FALSE
gbp6		proteomics	pak4		proteomics	0.0349625	FALSE	FALSE
23580-0.0	Cholesterol to total lipids ratio in chylomicrons and extremely large VLDL	metabolomics	23606-0.0	Cholesteryl esters to total lipids ratio in very small VLDL	metabolomics	0.0349622	FALSE	FALSE
23630-0.0	Cholesterol to total lipids ratio in very large HDL	metabolomics	ft4		biomarkers	0.0349619	TRUE	FALSE
23546-0.0	Phospholipids in small LDL	metabolomics	septin7		proteomics	0.0349599	TRUE	FALSE
23408-0.0	Triglycerides in VLDL	metabolomics	23580-0.0	Cholesterol to total lipids ratio in chylomicrons and extremely large VLDL	metabolomics	0.0349557	FALSE	FALSE
23512-0.0	Cholesterol in small VLDL	metabolomics	smad1		proteomics	0.0349554	TRUE	FALSE
23557-0.0	Triglycerides in very large HDL	metabolomics	gsn		proteomics	0.034955	TRUE	FALSE
23497-0.0	Phospholipids in large VLDL	metabolomics	bag6		proteomics	0.0349496	TRUE	FALSE
23493-0.0	Free cholesterol in very large VLDL	metabolomics	pcdh12		proteomics	0.0349484	TRUE	FALSE
23412-0.0	Phospholipids in VLDL	metabolomics	lefty2		proteomics	0.0349463	TRUE	FALSE
23405-0.0	LDL cholesterol	metabolomics	pcdh12		proteomics	0.0349428	TRUE	FALSE
23531-0.0	Total lipids in large LDL	metabolomics	dipk2b		proteomics	0.0349399	TRUE	FALSE
ace		proteomics	lyzl2		proteomics	0.0349353	FALSE	FALSE
23505-0.0	Cholesterol in medium VLDL	metabolomics	icoslg		proteomics	0.0349351	TRUE	FALSE
23400-0.0	Total cholesterol	metabolomics	dipk2b		proteomics	0.0349201	TRUE	FALSE
23439-0.0	Apolipoprotein B	metabolomics	23539-0.0	Phospholipids in medium LDL	metabolomics	0.0349158	FALSE	FALSE
23499-0.0	Cholesteryl esters in large VLDL	metabolomics	maea		proteomics	0.0349036	TRUE	FALSE
23482-0.0	Total lipids in chylomicrons and extremely large VLDL	metabolomics	glipr1		proteomics	0.0348887	TRUE	FALSE
23457-0.0	Ratio of docosahexaenoic acid to total fatty acids	metabolomics	pak4		proteomics	0.0348866	TRUE	FALSE
23493-0.0	Free cholesterol in very large VLDL	metabolomics	spart		proteomics	0.0348863	TRUE	FALSE
23465-0.0	Isoleucine	metabolomics	23490-0.0	Phospholipids in very large VLDL	metabolomics	0.0348738	FALSE	FALSE
23588-0.0	Triglycerides to total lipids ratio in very large VLDL	metabolomics	23640-0.0	Cholesterol to total lipids ratio in medium HDL	metabolomics	0.034872	FALSE	FALSE
irak1		proteomics	spink8		proteomics	0.0348705	FALSE	FALSE
23505-0.0	Cholesterol in medium VLDL	metabolomics	dipk2b		proteomics	0.0348695	TRUE	FALSE
23418-0.0	Cholesteryl esters in HDL	metabolomics	icoslg		proteomics	0.0348556	TRUE	FALSE
23493-0.0	Free cholesterol in very large VLDL	metabolomics	chmp6		proteomics	0.0348425	TRUE	FALSE
baiap2		proteomics	glipr1		proteomics	0.0348418	FALSE	FALSE
23557-0.0	Triglycerides in very large HDL	metabolomics	23635-0.0	Cholesterol to total lipids ratio in large HDL	metabolomics	0.0348395	FALSE	FALSE
23467-0.0	Valine	metabolomics	23647-0.0	Free cholesterol to total lipids ratio in small HDL	metabolomics	0.0348294	FALSE	FALSE
ca_adj		biomarkers	glipr1		proteomics	0.0348251	TRUE	FALSE
ft4		biomarkers	sdhb		proteomics	0.0348195	TRUE	FALSE
23491-0.0	Cholesterol in very large VLDL	metabolomics	fkbp1b		proteomics	0.0348182	TRUE	FALSE
23606-0.0	Cholesteryl esters to total lipids ratio in very small VLDL	metabolomics	lonp1		proteomics	0.0348147	TRUE	FALSE
bid		proteomics	dipk2b		proteomics	0.0348139	FALSE	FALSE
23421-0.0	Free cholesterol in LDL	metabolomics	gatd3		proteomics	0.0347998	TRUE	FALSE
23461-0.0	Glutamine	metabolomics	stx6		proteomics	0.034795	TRUE	FALSE
23415-0.0	Total esterified cholesterol	metabolomics	hs6st1		proteomics	0.0347894	TRUE	FALSE
pak4		proteomics	skap2		proteomics	0.0347874	FALSE	FALSE
bag6		proteomics	hnf1a		proteomics	0.034779	FALSE	FALSE
ccl7		proteomics	stx6		proteomics	0.0347653	FALSE	FALSE
23452-0.0	Ratio of omega-6 fatty acids to total fatty acids	metabolomics	dipk2b		proteomics	0.034757	TRUE	FALSE
23407-0.0	Total triglycerides	metabolomics	pcdh12		proteomics	0.0347558	TRUE	FALSE
ccn5		proteomics	fkbp1b		proteomics	0.0347502	FALSE	FALSE
23526-0.0	Cholesterol in IDL	metabolomics	icoslg		proteomics	0.0347446	TRUE	FALSE
23418-0.0	Cholesteryl esters in HDL	metabolomics	akr7l		proteomics	0.0347434	TRUE	FALSE
23518-0.0	Phospholipids in very small VLDL	metabolomics	23635-0.0	Cholesterol to total lipids ratio in large HDL	metabolomics	0.034743	FALSE	FALSE
23518-0.0	Phospholipids in very small VLDL	metabolomics	reep4		proteomics	0.034741	TRUE	FALSE
23483-0.0	Phospholipids in chylomicrons and extremely large VLDL	metabolomics	spink8		proteomics	0.0347383	TRUE	FALSE
23480-0.0	Glycoprotein acetyls	metabolomics	akr7l		proteomics	0.0347358	TRUE	FALSE
23601-0.0	Cholesteryl esters to total lipids ratio in small VLDL	metabolomics	slitrk6		proteomics	0.0347337	TRUE	FALSE
cd3d		proteomics	safb2		proteomics	0.0347283	FALSE	FALSE
23535-0.0	Free cholesterol in large LDL	metabolomics	hs6st1		proteomics	0.0347236	TRUE	FALSE
23498-0.0	Cholesterol in large VLDL	metabolomics	snx18		proteomics	0.0347212	TRUE	FALSE
23628-0.0	Triglycerides to total lipids ratio in small LDL	metabolomics	mocs2		proteomics	0.0347077	TRUE	FALSE
23503-0.0	Total lipids in medium VLDL	metabolomics	dynlt1		proteomics	0.0347066	TRUE	FALSE
23458-0.0	Ratio of polyunsaturated fatty acids to monounsaturated fatty acids	metabolomics	ft4		biomarkers	0.0347028	TRUE	FALSE
23590-0.0	Cholesterol to total lipids ratio in large VLDL	metabolomics	safb2		proteomics	0.0346987	TRUE	FALSE
23446-0.0	Polyunsaturated fatty acids	metabolomics	dipk2b		proteomics	0.0346968	TRUE	FALSE
23497-0.0	Phospholipids in large VLDL	metabolomics	gatd3		proteomics	0.0346913	TRUE	FALSE
23504-0.0	Phospholipids in medium VLDL	metabolomics	23600-0.0	Cholesterol to total lipids ratio in small VLDL	metabolomics	0.03469	FALSE	FALSE
23501-0.0	Triglycerides in large VLDL	metabolomics	pcdh12		proteomics	0.0346885	TRUE	FALSE
baiap2		proteomics	cst6		proteomics	0.0346825	FALSE	FALSE
23412-0.0	Phospholipids in VLDL	metabolomics	mocs2		proteomics	0.0346764	TRUE	FALSE
20280-0.0	Glucose-lactate	metabolomics	pcdh12		proteomics	0.0346753	TRUE	FALSE
23431-0.0	Average diameter for VLDL particles	metabolomics	sdhb		proteomics	0.0346679	TRUE	FALSE
23618-0.0	Triglycerides to total lipids ratio in large LDL	metabolomics	pcdh12		proteomics	0.0346609	TRUE	FALSE
23483-0.0	Phospholipids in chylomicrons and extremely large VLDL	metabolomics	mchc		biomarkers	0.0346606	TRUE	FALSE
20280-0.0	Glucose-lactate	metabolomics	hs6st1		proteomics	0.0346588	TRUE	FALSE
23617-0.0	Free cholesterol to total lipids ratio in large LDL	metabolomics	lyzl2		proteomics	0.0346544	TRUE	FALSE
23471-0.0	Lactate	metabolomics	icoslg		proteomics	0.034651	TRUE	FALSE
23480-0.0	Glycoprotein acetyls	metabolomics	23604-0.0	Phospholipids to total lipids ratio in very small VLDL	metabolomics	0.0346424	FALSE	FALSE
23496-0.0	Total lipids in large VLDL	metabolomics	sdhb		proteomics	0.0346216	TRUE	FALSE
23643-0.0	Triglycerides to total lipids ratio in medium HDL	metabolomics	ccl7		proteomics	0.0346056	TRUE	FALSE
23517-0.0	Total lipids in very small VLDL	metabolomics	23646-0.0	Cholesteryl esters to total lipids ratio in small HDL	metabolomics	0.0345971	FALSE	FALSE
23630-0.0	Cholesterol to total lipids ratio in very large HDL	metabolomics	adgrg1		proteomics	0.0345969	TRUE	FALSE
23423-0.0	Total lipids in lipoprotein particles	metabolomics	maea		proteomics	0.0345969	TRUE	FALSE
23511-0.0	Phospholipids in small VLDL	metabolomics	23611-0.0	Cholesteryl esters to total lipids ratio in IDL	metabolomics	0.0345923	FALSE	FALSE
23420-0.0	Free cholesterol in VLDL	metabolomics	23617-0.0	Free cholesterol to total lipids ratio in large LDL	metabolomics	0.0345891	FALSE	FALSE
23533-0.0	Cholesterol in large LDL	metabolomics	pcdh12		proteomics	0.0345807	TRUE	FALSE
23445-0.0	Omega-6 fatty acids	metabolomics	ly6d		proteomics	0.0345719	TRUE	FALSE
glo		biomarkers	ninj1		proteomics	0.03457	TRUE	FALSE
23540-0.0	Cholesterol in medium LDL	metabolomics	dipk2b		proteomics	0.034567	TRUE	FALSE
apol1		proteomics	heg1		proteomics	0.0345666	FALSE	FALSE
23510-0.0	Total lipids in small VLDL	metabolomics	cadps		proteomics	0.0345541	TRUE	FALSE
23466-0.0	Leucine	metabolomics	23513-0.0	Cholesteryl esters in small VLDL	metabolomics	0.0345462	FALSE	FALSE
23416-0.0	Cholesteryl esters in VLDL	metabolomics	pcdh12		proteomics	0.034542	TRUE	FALSE
gbp6		proteomics	igsf8		proteomics	0.0345311	FALSE	FALSE
23586-0.0	Cholesteryl esters to total lipids ratio in very large VLDL	metabolomics	cst6		proteomics	0.034531	TRUE	FALSE
23426-0.0	Total lipids in HDL	metabolomics	ace		proteomics	0.0345271	TRUE	FALSE
23426-0.0	Total lipids in HDL	metabolomics	glipr1		proteomics	0.034522	TRUE	FALSE
dbi		proteomics	larp1		proteomics	0.0345178	FALSE	FALSE
23498-0.0	Cholesterol in large VLDL	metabolomics	23601-0.0	Cholesteryl esters to total lipids ratio in small VLDL	metabolomics	0.0345114	FALSE	FALSE
cadps		proteomics	ccl7		proteomics	0.0345065	FALSE	FALSE
20280-0.0	Glucose-lactate	metabolomics	icoslg		proteomics	0.0345053	TRUE	FALSE
23482-0.0	Total lipids in chylomicrons and extremely large VLDL	metabolomics	hs6st1		proteomics	0.0344974	TRUE	FALSE
23526-0.0	Cholesterol in IDL	metabolomics	sdhb		proteomics	0.0344849	TRUE	FALSE
23446-0.0	Polyunsaturated fatty acids	metabolomics	bpifa2		proteomics	0.0344843	TRUE	FALSE
23600-0.0	Cholesterol to total lipids ratio in small VLDL	metabolomics	obp2b		proteomics	0.0344703	TRUE	FALSE
23423-0.0	Total lipids in lipoprotein particles	metabolomics	23486-0.0	Free cholesterol in chylomicrons and extremely large VLDL	metabolomics	0.0344688	FALSE	FALSE
23439-0.0	Apolipoprotein B	metabolomics	bag6		proteomics	0.0344677	TRUE	FALSE
bpifa2		proteomics	sdk2		proteomics	0.0344595	FALSE	FALSE
23443-0.0	Degree of unsaturation	metabolomics	23465-0.0	Isoleucine	metabolomics	0.0344563	FALSE	FALSE
23627-0.0	Free cholesterol to total lipids ratio in small LDL	metabolomics	ft4		biomarkers	0.0344475	TRUE	FALSE
cst6		proteomics	spart		proteomics	0.0344466	FALSE	FALSE
23630-0.0	Cholesterol to total lipids ratio in very large HDL	metabolomics	snapin		proteomics	0.0344454	TRUE	FALSE
23499-0.0	Cholesteryl esters in large VLDL	metabolomics	23617-0.0	Free cholesterol to total lipids ratio in large LDL	metabolomics	0.0344405	FALSE	FALSE
lcat		proteomics	obp2b		proteomics	0.0344394	FALSE	FALSE
23439-0.0	Apolipoprotein B	metabolomics	sdk2		proteomics	0.0344366	TRUE	FALSE
23579-0.0	Phospholipids to total lipids ratio in chylomicrons and extremely large VLDL	metabolomics	23646-0.0	Cholesteryl esters to total lipids ratio in small HDL	metabolomics	0.0344353	FALSE	FALSE
23402-0.0	Remnant cholesterol (non-HDL, non-LDL -cholesterol)	metabolomics	lyzl2		proteomics	0.0344331	TRUE	FALSE
dbi		proteomics	nudt16		proteomics	0.0344288	FALSE	FALSE
23470-0.0	Glucose	metabolomics	obp2b		proteomics	0.0344266	TRUE	FALSE
23513-0.0	Cholesteryl esters in small VLDL	metabolomics	23628-0.0	Triglycerides to total lipids ratio in small LDL	metabolomics	0.034424	FALSE	FALSE
23409-0.0	Triglycerides in LDL	metabolomics	mocs2		proteomics	0.0344226	TRUE	FALSE
23431-0.0	Average diameter for VLDL particles	metabolomics	cd79b		proteomics	0.0344159	TRUE	FALSE
23508-0.0	Triglycerides in medium VLDL	metabolomics	fkbp1b		proteomics	0.0344135	TRUE	FALSE
23433-0.0	Average diameter for HDL particles	metabolomics	spart		proteomics	0.0344105	TRUE	FALSE
cd7		proteomics	glipr1		proteomics	0.0344043	FALSE	FALSE
23492-0.0	Cholesteryl esters in very large VLDL	metabolomics	cd3d		proteomics	0.0343987	TRUE	FALSE
23496-0.0	Total lipids in large VLDL	metabolomics	ccar2		proteomics	0.0343809	TRUE	FALSE
dynlt1		proteomics	gsn		proteomics	0.034379	FALSE	FALSE
23608-0.0	Triglycerides to total lipids ratio in very small VLDL	metabolomics	stx6		proteomics	0.034371	TRUE	FALSE
23579-0.0	Phospholipids to total lipids ratio in chylomicrons and extremely large VLDL	metabolomics	23598-0.0	Triglycerides to total lipids ratio in medium VLDL	metabolomics	0.0343654	FALSE	FALSE
23470-0.0	Glucose	metabolomics	bpifa2		proteomics	0.0343649	TRUE	FALSE
ace		proteomics	baiap2		proteomics	0.0343568	FALSE	FALSE
23454-0.0	Ratio of monounsaturated fatty acids to total fatty acids	metabolomics	dipk2b		proteomics	0.0343461	TRUE	FALSE
igsf8		proteomics	lbp		proteomics	0.0343348	FALSE	FALSE
23434-0.0	Phosphoglycerides	metabolomics	dtd1		proteomics	0.0343284	TRUE	FALSE
23643-0.0	Triglycerides to total lipids ratio in medium HDL	metabolomics	hpgds		proteomics	0.034325	TRUE	FALSE
23436-0.0	Total cholines	metabolomics	dnajb1		proteomics	0.0343245	TRUE	FALSE
23515-0.0	Triglycerides in small VLDL	metabolomics	23557-0.0	Triglycerides in very large HDL	metabolomics	0.034311	FALSE	FALSE
23466-0.0	Leucine	metabolomics	23515-0.0	Triglycerides in small VLDL	metabolomics	0.0343047	FALSE	FALSE
baiap2		proteomics	dipk2b		proteomics	0.0342855	FALSE	FALSE
23417-0.0	Cholesteryl esters in LDL	metabolomics	23539-0.0	Phospholipids in medium LDL	metabolomics	0.0342816	FALSE	FALSE
23455-0.0	Ratio of saturated fatty acids to total fatty acids	metabolomics	sdhb		proteomics	0.0342781	TRUE	FALSE
23623-0.0	Triglycerides to total lipids ratio in medium LDL	metabolomics	pcdh12		proteomics	0.0342765	TRUE	FALSE
fe		biomarkers	pcdh12		proteomics	0.034276	TRUE	FALSE
cadps		proteomics	reg4		proteomics	0.0342671	FALSE	FALSE
23534-0.0	Cholesteryl esters in large LDL	metabolomics	apol1		proteomics	0.0342621	TRUE	FALSE
adgrg1		proteomics	dbi		proteomics	0.0342607	FALSE	FALSE
23411-0.0	Total phospholipids in lipoprotein particles	metabolomics	sdhb		proteomics	0.0342402	TRUE	FALSE
23411-0.0	Total phospholipids in lipoprotein particles	metabolomics	eos		biomarkers	0.0342382	TRUE	FALSE
23579-0.0	Phospholipids to total lipids ratio in chylomicrons and extremely large VLDL	metabolomics	23629-0.0	Phospholipids to total lipids ratio in very large HDL	metabolomics	0.0342372	FALSE	FALSE
abl1		proteomics	bpifa2		proteomics	0.0342352	FALSE	FALSE
23503-0.0	Total lipids in medium VLDL	metabolomics	coq7		proteomics	0.0342337	TRUE	FALSE
23431-0.0	Average diameter for VLDL particles	metabolomics	cd3d		proteomics	0.0342297	TRUE	FALSE
23417-0.0	Cholesteryl esters in LDL	metabolomics	lefty2		proteomics	0.0342268	TRUE	FALSE
23580-0.0	Cholesterol to total lipids ratio in chylomicrons and extremely large VLDL	metabolomics	slitrk6		proteomics	0.0342265	TRUE	FALSE
23466-0.0	Leucine	metabolomics	23498-0.0	Cholesterol in large VLDL	metabolomics	0.0342205	FALSE	FALSE
23446-0.0	Polyunsaturated fatty acids	metabolomics	23617-0.0	Free cholesterol to total lipids ratio in large LDL	metabolomics	0.0342083	FALSE	FALSE
23531-0.0	Total lipids in large LDL	metabolomics	23601-0.0	Cholesteryl esters to total lipids ratio in small VLDL	metabolomics	0.0342047	FALSE	FALSE
cd3d		proteomics	ft4		biomarkers	0.034202	TRUE	FALSE
23598-0.0	Triglycerides to total lipids ratio in medium VLDL	metabolomics	bpifa2		proteomics	0.0342012	TRUE	FALSE
heg1		proteomics	mchc		biomarkers	0.0341503	TRUE	FALSE
23524-0.0	Total lipids in IDL	metabolomics	pcdh12		proteomics	0.0341442	TRUE	FALSE
23492-0.0	Cholesteryl esters in very large VLDL	metabolomics	23638-0.0	Triglycerides to total lipids ratio in large HDL	metabolomics	0.0341399	FALSE	FALSE
23437-0.0	Phosphatidylcholines	metabolomics	cd79b		proteomics	0.0341329	TRUE	FALSE
nudt16		proteomics	pagr1		proteomics	0.0341151	FALSE	FALSE
23409-0.0	Triglycerides in LDL	metabolomics	cd79b		proteomics	0.0341149	TRUE	FALSE
23402-0.0	Remnant cholesterol (non-HDL, non-LDL -cholesterol)	metabolomics	sdk2		proteomics	0.0341135	TRUE	FALSE
23401-0.0	Total cholesterol minus HDL-C	metabolomics	pcdh12		proteomics	0.0341028	TRUE	FALSE
23519-0.0	Cholesterol in very small VLDL	metabolomics	bid		proteomics	0.0341007	TRUE	FALSE
23519-0.0	Cholesterol in very small VLDL	metabolomics	23617-0.0	Free cholesterol to total lipids ratio in large LDL	metabolomics	0.0340992	FALSE	FALSE
23490-0.0	Phospholipids in very large VLDL	metabolomics	lyzl2		proteomics	0.0340939	TRUE	FALSE
23485-0.0	Cholesteryl esters in chylomicrons and extremely large VLDL	metabolomics	eos		biomarkers	0.0340856	TRUE	FALSE
23501-0.0	Triglycerides in large VLDL	metabolomics	23604-0.0	Phospholipids to total lipids ratio in very small VLDL	metabolomics	0.0340824	FALSE	FALSE
23566-0.0	Total lipids in medium HDL	metabolomics	reg4		proteomics	0.0340814	TRUE	FALSE
23496-0.0	Total lipids in large VLDL	metabolomics	egfr		proteomics	0.0340788	TRUE	FALSE
23520-0.0	Cholesteryl esters in very small VLDL	metabolomics	23598-0.0	Triglycerides to total lipids ratio in medium VLDL	metabolomics	0.0340721	FALSE	FALSE
bid		proteomics	eddm3b		proteomics	0.0340659	FALSE	FALSE
23447-0.0	Monounsaturated fatty acids	metabolomics	23539-0.0	Phospholipids in medium LDL	metabolomics	0.034048	FALSE	FALSE
23400-0.0	Total cholesterol	metabolomics	mchc		biomarkers	0.0340472	TRUE	FALSE
ccl3		proteomics	dynlt1		proteomics	0.034038	FALSE	FALSE
23510-0.0	Total lipids in small VLDL	metabolomics	snx18		proteomics	0.0340379	TRUE	FALSE
23452-0.0	Ratio of omega-6 fatty acids to total fatty acids	metabolomics	icoslg		proteomics	0.034024	TRUE	FALSE
23444-0.0	Omega-3 fatty acids	metabolomics	23603-0.0	Triglycerides to total lipids ratio in small VLDL	metabolomics	0.0340099	FALSE	FALSE
23636-0.0	Cholesteryl esters to total lipids ratio in large HDL	metabolomics	lonp1		proteomics	0.0340006	TRUE	FALSE
23500-0.0	Free cholesterol in large VLDL	metabolomics	ccar2		proteomics	0.0339984	TRUE	FALSE
23492-0.0	Cholesteryl esters in very large VLDL	metabolomics	gbp6		proteomics	0.033997	TRUE	FALSE
23445-0.0	Omega-6 fatty acids	metabolomics	pyy		proteomics	0.0339944	TRUE	FALSE
23440-0.0	Apolipoprotein A1	metabolomics	lymph		biomarkers	0.0339927	TRUE	FALSE
23520-0.0	Cholesteryl esters in very small VLDL	metabolomics	23611-0.0	Cholesteryl esters to total lipids ratio in IDL	metabolomics	0.0339871	FALSE	FALSE
23591-0.0	Cholesteryl esters to total lipids ratio in large VLDL	metabolomics	spart		proteomics	0.0339866	TRUE	FALSE
23605-0.0	Cholesterol to total lipids ratio in very small VLDL	metabolomics	lonp1		proteomics	0.0339813	TRUE	FALSE
23500-0.0	Free cholesterol in large VLDL	metabolomics	cst6		proteomics	0.0339799	TRUE	FALSE
23600-0.0	Cholesterol to total lipids ratio in small VLDL	metabolomics	pcdh12		proteomics	0.0339794	TRUE	FALSE
23458-0.0	Ratio of polyunsaturated fatty acids to monounsaturated fatty acids	metabolomics	akr7l		proteomics	0.0339765	TRUE	FALSE
akr7l		proteomics	septin7		proteomics	0.0339633	FALSE	FALSE
23435-0.0	Ratio of triglycerides to phosphoglycerides	metabolomics	spink8		proteomics	0.0339559	TRUE	FALSE
23496-0.0	Total lipids in large VLDL	metabolomics	dnajb1		proteomics	0.0339527	TRUE	FALSE
23489-0.0	Total lipids in very large VLDL	metabolomics	cd3d		proteomics	0.0339504	TRUE	FALSE
23414-0.0	Phospholipids in HDL	metabolomics	lefty2		proteomics	0.0339275	TRUE	FALSE
23404-0.0	Clinical LDL cholesterol	metabolomics	pcdh12		proteomics	0.0339243	TRUE	FALSE
23526-0.0	Cholesterol in IDL	metabolomics	mchc		biomarkers	0.0339163	TRUE	FALSE
eos		biomarkers	glipr1		proteomics	0.0339035	TRUE	FALSE
23591-0.0	Cholesteryl esters to total lipids ratio in large VLDL	metabolomics	pcdh12		proteomics	0.0338944	TRUE	FALSE
23497-0.0	Phospholipids in large VLDL	metabolomics	23579-0.0	Phospholipids to total lipids ratio in chylomicrons and extremely large VLDL	metabolomics	0.0338762	FALSE	FALSE
23456-0.0	Ratio of linoleic acid to total fatty acids	metabolomics	chmp6		proteomics	0.0338758	TRUE	FALSE
23453-0.0	Ratio of polyunsaturated fatty acids to total fatty acids	metabolomics	dipk2b		proteomics	0.0338627	TRUE	FALSE
23446-0.0	Polyunsaturated fatty acids	metabolomics	lefty2		proteomics	0.0338591	TRUE	FALSE
23511-0.0	Phospholipids in small VLDL	metabolomics	cd3d		proteomics	0.033851	TRUE	FALSE
23512-0.0	Cholesterol in small VLDL	metabolomics	snx18		proteomics	0.0338496	TRUE	FALSE
23442-0.0	Total fatty acids	metabolomics	ccl7		proteomics	0.0338484	TRUE	FALSE
23524-0.0	Total lipids in IDL	metabolomics	chmp6		proteomics	0.0338462	TRUE	FALSE
23640-0.0	Cholesterol to total lipids ratio in medium HDL	metabolomics	mchc		biomarkers	0.0338366	TRUE	FALSE
23426-0.0	Total lipids in HDL	metabolomics	csf3		proteomics	0.0338219	TRUE	FALSE
gsn		proteomics	impact		proteomics	0.0338174	FALSE	FALSE
23518-0.0	Phospholipids in very small VLDL	metabolomics	bag6		proteomics	0.0338135	TRUE	FALSE
23483-0.0	Phospholipids in chylomicrons and extremely large VLDL	metabolomics	23539-0.0	Phospholipids in medium LDL	metabolomics	0.0338131	FALSE	FALSE
23407-0.0	Total triglycerides	metabolomics	bag6		proteomics	0.0338089	TRUE	FALSE
23589-0.0	Phospholipids to total lipids ratio in large VLDL	metabolomics	fe		biomarkers	0.0338059	TRUE	FALSE
23425-0.0	Total lipids in LDL	metabolomics	23566-0.0	Total lipids in medium HDL	metabolomics	0.0337899	FALSE	FALSE
gpnmb		proteomics	reg4		proteomics	0.0337869	FALSE	FALSE
glipr1		proteomics	sdk2		proteomics	0.0337793	FALSE	FALSE
23424-0.0	Total lipids in VLDL	metabolomics	cadps		proteomics	0.0337789	TRUE	FALSE
23580-0.0	Cholesterol to total lipids ratio in chylomicrons and extremely large VLDL	metabolomics	chmp6		proteomics	0.0337754	TRUE	FALSE
23408-0.0	Triglycerides in VLDL	metabolomics	23466-0.0	Leucine	metabolomics	0.0337731	FALSE	FALSE
23503-0.0	Total lipids in medium VLDL	metabolomics	bpifa2		proteomics	0.0337692	TRUE	FALSE
23598-0.0	Triglycerides to total lipids ratio in medium VLDL	metabolomics	ccn5		proteomics	0.0337659	TRUE	FALSE
23445-0.0	Omega-6 fatty acids	metabolomics	apol1		proteomics	0.033758	TRUE	FALSE
icoslg		proteomics	stx6		proteomics	0.0337565	FALSE	FALSE
23526-0.0	Cholesterol in IDL	metabolomics	hs6st1		proteomics	0.0337551	TRUE	FALSE
23480-0.0	Glycoprotein acetyls	metabolomics	glipr1		proteomics	0.0337377	TRUE	FALSE
23603-0.0	Triglycerides to total lipids ratio in small VLDL	metabolomics	safb2		proteomics	0.0337339	TRUE	FALSE
calcb		proteomics	serpine2		proteomics	0.0337228	FALSE	FALSE
23631-0.0	Cholesteryl esters to total lipids ratio in very large HDL	metabolomics	obp2b		proteomics	0.0337151	TRUE	FALSE
fgf20		proteomics	pcdh12		proteomics	0.0337139	FALSE	FALSE
23416-0.0	Cholesteryl esters in VLDL	metabolomics	ccl3		proteomics	0.0337012	TRUE	FALSE
23484-0.0	Cholesterol in chylomicrons and extremely large VLDL	metabolomics	lyzl2		proteomics	0.0336856	TRUE	FALSE
egfr		proteomics	ft4		biomarkers	0.0336829	TRUE	FALSE
23600-0.0	Cholesterol to total lipids ratio in small VLDL	metabolomics	dipk2b		proteomics	0.0336817	TRUE	FALSE
23503-0.0	Total lipids in medium VLDL	metabolomics	cntn4		proteomics	0.0336804	TRUE	FALSE
23470-0.0	Glucose	metabolomics	23518-0.0	Phospholipids in very small VLDL	metabolomics	0.0336791	FALSE	FALSE
bag6		proteomics	ca_adj		biomarkers	0.0336722	TRUE	FALSE
23492-0.0	Cholesteryl esters in very large VLDL	metabolomics	23601-0.0	Cholesteryl esters to total lipids ratio in small VLDL	metabolomics	0.0336697	FALSE	FALSE
23520-0.0	Cholesteryl esters in very small VLDL	metabolomics	chmp6		proteomics	0.0336672	TRUE	FALSE
gatd3		proteomics	slitrk6		proteomics	0.0336584	FALSE	FALSE
23425-0.0	Total lipids in LDL	metabolomics	sdk2		proteomics	0.0336575	TRUE	FALSE
23404-0.0	Clinical LDL cholesterol	metabolomics	chmp6		proteomics	0.0336312	TRUE	FALSE
23504-0.0	Phospholipids in medium VLDL	metabolomics	csf3		proteomics	0.0336307	TRUE	FALSE
23647-0.0	Free cholesterol to total lipids ratio in small HDL	metabolomics	pcdh12		proteomics	0.0336283	TRUE	FALSE
23443-0.0	Degree of unsaturation	metabolomics	23517-0.0	Total lipids in very small VLDL	metabolomics	0.0336229	FALSE	FALSE
23591-0.0	Cholesteryl esters to total lipids ratio in large VLDL	metabolomics	obp2b		proteomics	0.0336187	TRUE	FALSE
23457-0.0	Ratio of docosahexaenoic acid to total fatty acids	metabolomics	dipk2b		proteomics	0.0336134	TRUE	FALSE
fkbp1b		proteomics	icoslg		proteomics	0.0335773	FALSE	FALSE
23603-0.0	Triglycerides to total lipids ratio in small VLDL	metabolomics	pcdh12		proteomics	0.0335738	TRUE	FALSE
23425-0.0	Total lipids in LDL	metabolomics	23604-0.0	Phospholipids to total lipids ratio in very small VLDL	metabolomics	0.0335693	FALSE	FALSE
23426-0.0	Total lipids in HDL	metabolomics	gatd3		proteomics	0.0335548	TRUE	FALSE
23456-0.0	Ratio of linoleic acid to total fatty acids	metabolomics	mocs2		proteomics	0.0335415	TRUE	FALSE
23508-0.0	Triglycerides in medium VLDL	metabolomics	cd3d		proteomics	0.0335393	TRUE	FALSE
adgrg1		proteomics	syt1		proteomics	0.033538	FALSE	FALSE
23427-0.0	Total concentration of lipoprotein particles	metabolomics	csf3		proteomics	0.0335365	TRUE	FALSE
23489-0.0	Total lipids in very large VLDL	metabolomics	bpifa2		proteomics	0.0335247	TRUE	FALSE
23590-0.0	Cholesterol to total lipids ratio in large VLDL	metabolomics	mocs2		proteomics	0.0335129	TRUE	FALSE
23608-0.0	Triglycerides to total lipids ratio in very small VLDL	metabolomics	lonp1		proteomics	0.0335107	TRUE	FALSE
ace		proteomics	dnajb1		proteomics	0.0335102	FALSE	FALSE
23496-0.0	Total lipids in large VLDL	metabolomics	23604-0.0	Phospholipids to total lipids ratio in very small VLDL	metabolomics	0.0334791	FALSE	FALSE
eddm3b		proteomics	obp2b		proteomics	0.0334741	FALSE	FALSE
23416-0.0	Cholesteryl esters in VLDL	metabolomics	spesp1		proteomics	0.0334694	TRUE	FALSE
23419-0.0	Total free cholesterol	metabolomics	pcdh12		proteomics	0.0334689	TRUE	FALSE
ft4		biomarkers	spart		proteomics	0.0334685	TRUE	FALSE
abl1		proteomics	ccl22		proteomics	0.0334585	FALSE	FALSE
23518-0.0	Phospholipids in very small VLDL	metabolomics	23546-0.0	Phospholipids in small LDL	metabolomics	0.0334579	FALSE	FALSE
23538-0.0	Total lipids in medium LDL	metabolomics	dbi		proteomics	0.0334572	TRUE	FALSE
ace		proteomics	ccn5		proteomics	0.0334466	FALSE	FALSE
23417-0.0	Cholesteryl esters in LDL	metabolomics	bag6		proteomics	0.0334459	TRUE	FALSE
23437-0.0	Phosphatidylcholines	metabolomics	mocs2		proteomics	0.0334403	TRUE	FALSE
23606-0.0	Cholesteryl esters to total lipids ratio in very small VLDL	metabolomics	stx6		proteomics	0.0334376	TRUE	FALSE
23579-0.0	Phospholipids to total lipids ratio in chylomicrons and extremely large VLDL	metabolomics	23645-0.0	Cholesterol to total lipids ratio in small HDL	metabolomics	0.0334337	FALSE	FALSE
23604-0.0	Phospholipids to total lipids ratio in very small VLDL	metabolomics	gatd3		proteomics	0.0334308	TRUE	FALSE
23601-0.0	Cholesteryl esters to total lipids ratio in small VLDL	metabolomics	dtd1		proteomics	0.0334303	TRUE	FALSE
23528-0.0	Free cholesterol in IDL	metabolomics	pcdh12		proteomics	0.033429	TRUE	FALSE
23599-0.0	Phospholipids to total lipids ratio in small VLDL	metabolomics	fe		biomarkers	0.0334284	TRUE	FALSE
23518-0.0	Phospholipids in very small VLDL	metabolomics	23585-0.0	Cholesterol to total lipids ratio in very large VLDL	metabolomics	0.033426	FALSE	FALSE
23423-0.0	Total lipids in lipoprotein particles	metabolomics	ccl7		proteomics	0.033425	TRUE	FALSE
23483-0.0	Phospholipids in chylomicrons and extremely large VLDL	metabolomics	pcdh12		proteomics	0.0334236	TRUE	FALSE
aldh5a1		proteomics	fkbp1b		proteomics	0.0334234	FALSE	FALSE
23580-0.0	Cholesterol to total lipids ratio in chylomicrons and extremely large VLDL	metabolomics	23634-0.0	Phospholipids to total lipids ratio in large HDL	metabolomics	0.0334211	FALSE	FALSE
23452-0.0	Ratio of omega-6 fatty acids to total fatty acids	metabolomics	23566-0.0	Total lipids in medium HDL	metabolomics	0.033402	FALSE	FALSE
dynlt1		proteomics	ninj1		proteomics	0.0333914	FALSE	FALSE
23439-0.0	Apolipoprotein B	metabolomics	mocs2		proteomics	0.0333882	TRUE	FALSE
aldh5a1		proteomics	icoslg		proteomics	0.0333833	FALSE	FALSE
23557-0.0	Triglycerides in very large HDL	metabolomics	sdk2		proteomics	0.0333813	TRUE	FALSE
23411-0.0	Total phospholipids in lipoprotein particles	metabolomics	23622-0.0	Free cholesterol to total lipids ratio in medium LDL	metabolomics	0.0333782	FALSE	FALSE
23487-0.0	Triglycerides in chylomicrons and extremely large VLDL	metabolomics	23579-0.0	Phospholipids to total lipids ratio in chylomicrons and extremely large VLDL	metabolomics	0.0333727	FALSE	FALSE
dnajb1		proteomics	ninj1		proteomics	0.0333721	FALSE	FALSE
23461-0.0	Glutamine	metabolomics	sdhb		proteomics	0.0333678	TRUE	FALSE
23449-0.0	Linoleic acid	metabolomics	dipk2b		proteomics	0.0333402	TRUE	FALSE
dusp13		proteomics	gbp6		proteomics	0.0333309	FALSE	FALSE
23407-0.0	Total triglycerides	metabolomics	apol1		proteomics	0.0333266	TRUE	FALSE
23447-0.0	Monounsaturated fatty acids	metabolomics	23580-0.0	Cholesterol to total lipids ratio in chylomicrons and extremely large VLDL	metabolomics	0.033317	FALSE	FALSE
23491-0.0	Cholesterol in very large VLDL	metabolomics	pcdh12		proteomics	0.0333152	TRUE	FALSE
fe		biomarkers	igsf8		proteomics	0.0333146	TRUE	FALSE
23501-0.0	Triglycerides in large VLDL	metabolomics	bpifa2		proteomics	0.0333133	TRUE	FALSE
23510-0.0	Total lipids in small VLDL	metabolomics	pyy		proteomics	0.0333085	TRUE	FALSE
23449-0.0	Linoleic acid	metabolomics	23566-0.0	Total lipids in medium HDL	metabolomics	0.0332998	FALSE	FALSE
20280-0.0	Glucose-lactate	metabolomics	bpifa2		proteomics	0.0332913	TRUE	FALSE
23443-0.0	Degree of unsaturation	metabolomics	pcdh12		proteomics	0.0332845	TRUE	FALSE
dbi		proteomics	lcat		proteomics	0.0332807	FALSE	FALSE
23401-0.0	Total cholesterol minus HDL-C	metabolomics	23539-0.0	Phospholipids in medium LDL	metabolomics	0.0332803	FALSE	FALSE
23505-0.0	Cholesterol in medium VLDL	metabolomics	23643-0.0	Triglycerides to total lipids ratio in medium HDL	metabolomics	0.0332794	FALSE	FALSE
23511-0.0	Phospholipids in small VLDL	metabolomics	cd79b		proteomics	0.0332669	TRUE	FALSE
dynlt1		proteomics	ly6d		proteomics	0.0332661	FALSE	FALSE
23519-0.0	Cholesterol in very small VLDL	metabolomics	dynlt1		proteomics	0.033266	TRUE	FALSE
23425-0.0	Total lipids in LDL	metabolomics	lyzl2		proteomics	0.0332603	TRUE	FALSE
23465-0.0	Isoleucine	metabolomics	sdhb		proteomics	0.0332547	TRUE	FALSE
23465-0.0	Isoleucine	metabolomics	23588-0.0	Triglycerides to total lipids ratio in very large VLDL	metabolomics	0.0332398	FALSE	FALSE
23513-0.0	Cholesteryl esters in small VLDL	metabolomics	cd79b		proteomics	0.0332397	TRUE	FALSE
23412-0.0	Phospholipids in VLDL	metabolomics	cd3d		proteomics	0.0332373	TRUE	FALSE
23401-0.0	Total cholesterol minus HDL-C	metabolomics	icoslg		proteomics	0.033236	TRUE	FALSE
gatd3		proteomics	lefty2		proteomics	0.0332262	FALSE	FALSE
23517-0.0	Total lipids in very small VLDL	metabolomics	23590-0.0	Cholesterol to total lipids ratio in large VLDL	metabolomics	0.0332235	FALSE	FALSE
23519-0.0	Cholesterol in very small VLDL	metabolomics	maea		proteomics	0.0332203	TRUE	FALSE
23448-0.0	Saturated fatty acids	metabolomics	23539-0.0	Phospholipids in medium LDL	metabolomics	0.0332182	FALSE	FALSE
23596-0.0	Cholesteryl esters to total lipids ratio in medium VLDL	metabolomics	ccn5		proteomics	0.0332171	TRUE	FALSE
23589-0.0	Phospholipids to total lipids ratio in large VLDL	metabolomics	spink8		proteomics	0.0332054	TRUE	FALSE
23458-0.0	Ratio of polyunsaturated fatty acids to monounsaturated fatty acids	metabolomics	cadps		proteomics	0.0331927	TRUE	FALSE
23490-0.0	Phospholipids in very large VLDL	metabolomics	23579-0.0	Phospholipids to total lipids ratio in chylomicrons and extremely large VLDL	metabolomics	0.03319	FALSE	FALSE
23448-0.0	Saturated fatty acids	metabolomics	cadps		proteomics	0.0331854	TRUE	FALSE
23471-0.0	Lactate	metabolomics	slitrk6		proteomics	0.033175	TRUE	FALSE
23413-0.0	Phospholipids in LDL	metabolomics	snx18		proteomics	0.0331674	TRUE	FALSE
23452-0.0	Ratio of omega-6 fatty acids to total fatty acids	metabolomics	bpifa2		proteomics	0.0331612	TRUE	FALSE
23506-0.0	Cholesteryl esters in medium VLDL	metabolomics	pcdh12		proteomics	0.0331488	TRUE	FALSE
23435-0.0	Ratio of triglycerides to phosphoglycerides	metabolomics	23466-0.0	Leucine	metabolomics	0.03314	FALSE	FALSE
gsn		proteomics	maea		proteomics	0.0331357	FALSE	FALSE
23480-0.0	Glycoprotein acetyls	metabolomics	ft4		biomarkers	0.0331356	TRUE	FALSE
23448-0.0	Saturated fatty acids	metabolomics	apol1		proteomics	0.0331178	TRUE	FALSE
impact		proteomics	lefty2		proteomics	0.033105	FALSE	FALSE
23410-0.0	Triglycerides in HDL	metabolomics	23518-0.0	Phospholipids in very small VLDL	metabolomics	0.0331048	FALSE	FALSE
23601-0.0	Cholesteryl esters to total lipids ratio in small VLDL	metabolomics	sdhb		proteomics	0.0330965	TRUE	FALSE
23435-0.0	Ratio of triglycerides to phosphoglycerides	metabolomics	ccn5		proteomics	0.0330942	TRUE	FALSE
pcdh12		proteomics	sdk2		proteomics	0.0330936	FALSE	FALSE
23501-0.0	Triglycerides in large VLDL	metabolomics	lbp		proteomics	0.0330898	TRUE	FALSE
ccl3		proteomics	gatd3		proteomics	0.0330897	FALSE	FALSE
23404-0.0	Clinical LDL cholesterol	metabolomics	dipk2b		proteomics	0.0330752	TRUE	FALSE
fe		biomarkers	ing1		proteomics	0.0330613	TRUE	FALSE
23533-0.0	Cholesterol in large LDL	metabolomics	23601-0.0	Cholesteryl esters to total lipids ratio in small VLDL	metabolomics	0.0330572	FALSE	FALSE
23646-0.0	Cholesteryl esters to total lipids ratio in small HDL	metabolomics	akr7l		proteomics	0.0330516	TRUE	FALSE
fkbp1b		proteomics	safb2		proteomics	0.0330515	FALSE	FALSE
23513-0.0	Cholesteryl esters in small VLDL	metabolomics	ccar2		proteomics	0.0330515	TRUE	FALSE
ca_adj		biomarkers	obp2b		proteomics	0.0330515	TRUE	FALSE
cst6		proteomics	spink8		proteomics	0.0330473	FALSE	FALSE
23601-0.0	Cholesteryl esters to total lipids ratio in small VLDL	metabolomics	calcb		proteomics	0.0330422	TRUE	FALSE
23579-0.0	Phospholipids to total lipids ratio in chylomicrons and extremely large VLDL	metabolomics	mchc		biomarkers	0.0330349	TRUE	FALSE
23601-0.0	Cholesteryl esters to total lipids ratio in small VLDL	metabolomics	maea		proteomics	0.0330218	TRUE	FALSE
23617-0.0	Free cholesterol to total lipids ratio in large LDL	metabolomics	spart		proteomics	0.0330204	TRUE	FALSE
23402-0.0	Remnant cholesterol (non-HDL, non-LDL -cholesterol)	metabolomics	23617-0.0	Free cholesterol to total lipids ratio in large LDL	metabolomics	0.0330171	FALSE	FALSE
23461-0.0	Glutamine	metabolomics	cd79b		proteomics	0.033017	TRUE	FALSE
23482-0.0	Total lipids in chylomicrons and extremely large VLDL	metabolomics	pcdh12		proteomics	0.0330017	TRUE	FALSE
23444-0.0	Omega-3 fatty acids	metabolomics	gpnmb		proteomics	0.032998	TRUE	FALSE
23517-0.0	Total lipids in very small VLDL	metabolomics	23604-0.0	Phospholipids to total lipids ratio in very small VLDL	metabolomics	0.0329958	FALSE	FALSE
23401-0.0	Total cholesterol minus HDL-C	metabolomics	bag6		proteomics	0.0329948	TRUE	FALSE
23446-0.0	Polyunsaturated fatty acids	metabolomics	pyy		proteomics	0.0329849	TRUE	FALSE
23533-0.0	Cholesterol in large LDL	metabolomics	icoslg		proteomics	0.0329846	TRUE	FALSE
23403-0.0	VLDL cholesterol	metabolomics	23466-0.0	Leucine	metabolomics	0.032974	FALSE	FALSE
23416-0.0	Cholesteryl esters in VLDL	metabolomics	spart		proteomics	0.032968	TRUE	FALSE
23466-0.0	Leucine	metabolomics	sdhb		proteomics	0.0329658	TRUE	FALSE
23538-0.0	Total lipids in medium LDL	metabolomics	sdhb		proteomics	0.0329518	TRUE	FALSE
23602-0.0	Free cholesterol to total lipids ratio in small VLDL	metabolomics	23641-0.0	Cholesteryl esters to total lipids ratio in medium HDL	metabolomics	0.0329419	FALSE	FALSE
fe		biomarkers	rbc		biomarkers	0.0329304	FALSE	FALSE
23623-0.0	Triglycerides to total lipids ratio in medium LDL	metabolomics	akr7l		proteomics	0.0329275	TRUE	FALSE
lgals7_lgals7b		proteomics	obp2b		proteomics	0.03292	FALSE	FALSE
23427-0.0	Total concentration of lipoprotein particles	metabolomics	coq7		proteomics	0.0329086	TRUE	FALSE
23526-0.0	Cholesterol in IDL	metabolomics	pcdh12		proteomics	0.0328928	TRUE	FALSE
ly6d		proteomics	spart		proteomics	0.0328865	FALSE	FALSE
23490-0.0	Phospholipids in very large VLDL	metabolomics	pcdh12		proteomics	0.032884	TRUE	FALSE
lbp		proteomics	pyy		proteomics	0.0328692	FALSE	FALSE
23465-0.0	Isoleucine	metabolomics	23489-0.0	Total lipids in very large VLDL	metabolomics	0.0328661	FALSE	FALSE
23602-0.0	Free cholesterol to total lipids ratio in small VLDL	metabolomics	23618-0.0	Triglycerides to total lipids ratio in large LDL	metabolomics	0.0328588	FALSE	FALSE
23412-0.0	Phospholipids in VLDL	metabolomics	ccl7		proteomics	0.0328582	TRUE	FALSE
23590-0.0	Cholesterol to total lipids ratio in large VLDL	metabolomics	pcdh12		proteomics	0.0328541	TRUE	FALSE
23464-0.0	Total concentration of branched-chain amino acids (leucine + isoleucine + valine)	metabolomics	mocs2		proteomics	0.0328407	TRUE	FALSE
23416-0.0	Cholesteryl esters in VLDL	metabolomics	snx18		proteomics	0.0328193	TRUE	FALSE
23517-0.0	Total lipids in very small VLDL	metabolomics	23602-0.0	Free cholesterol to total lipids ratio in small VLDL	metabolomics	0.032816	FALSE	FALSE
23579-0.0	Phospholipids to total lipids ratio in chylomicrons and extremely large VLDL	metabolomics	23648-0.0	Triglycerides to total lipids ratio in small HDL	metabolomics	0.0328137	FALSE	FALSE
23407-0.0	Total triglycerides	metabolomics	chmp6		proteomics	0.0328028	TRUE	FALSE
23613-0.0	Triglycerides to total lipids ratio in IDL	metabolomics	obp2b		proteomics	0.0328025	TRUE	FALSE
23534-0.0	Cholesteryl esters in large LDL	metabolomics	icoslg		proteomics	0.0328005	TRUE	FALSE
23464-0.0	Total concentration of branched-chain amino acids (leucine + isoleucine + valine)	metabolomics	dnajb1		proteomics	0.0327705	TRUE	FALSE
23462-0.0	Glycine	metabolomics	akr7l		proteomics	0.03277	TRUE	FALSE
23425-0.0	Total lipids in LDL	metabolomics	ly6d		proteomics	0.03277	TRUE	FALSE
serpine2		proteomics	snapin		proteomics	0.0327676	FALSE	FALSE
23400-0.0	Total cholesterol	metabolomics	pcdh12		proteomics	0.0327638	TRUE	FALSE
23427-0.0	Total concentration of lipoprotein particles	metabolomics	23580-0.0	Cholesterol to total lipids ratio in chylomicrons and extremely large VLDL	metabolomics	0.0327571	FALSE	FALSE
23541-0.0	Cholesteryl esters in medium LDL	metabolomics	sdhb		proteomics	0.0327568	TRUE	FALSE
23425-0.0	Total lipids in LDL	metabolomics	23617-0.0	Free cholesterol to total lipids ratio in large LDL	metabolomics	0.0327466	FALSE	FALSE
23417-0.0	Cholesteryl esters in LDL	metabolomics	lyzl2		proteomics	0.0327455	TRUE	FALSE
23517-0.0	Total lipids in very small VLDL	metabolomics	23600-0.0	Cholesterol to total lipids ratio in small VLDL	metabolomics	0.0327363	FALSE	FALSE
dipk2b		proteomics	maea		proteomics	0.0327308	FALSE	FALSE
23580-0.0	Cholesterol to total lipids ratio in chylomicrons and extremely large VLDL	metabolomics	snx18		proteomics	0.0327279	TRUE	FALSE
23483-0.0	Phospholipids in chylomicrons and extremely large VLDL	metabolomics	ccn5		proteomics	0.0327257	TRUE	FALSE
23635-0.0	Cholesterol to total lipids ratio in large HDL	metabolomics	lonp1		proteomics	0.0327214	TRUE	FALSE
23447-0.0	Monounsaturated fatty acids	metabolomics	bpifa2		proteomics	0.0327205	TRUE	FALSE
pak4		proteomics	rbc		biomarkers	0.0327131	TRUE	FALSE
23528-0.0	Free cholesterol in IDL	metabolomics	syt1		proteomics	0.032702	TRUE	FALSE
23421-0.0	Free cholesterol in LDL	metabolomics	chmp6		proteomics	0.0326989	TRUE	FALSE
23470-0.0	Glucose	metabolomics	dbi		proteomics	0.032697	TRUE	FALSE
23412-0.0	Phospholipids in VLDL	metabolomics	dnajb1		proteomics	0.0326814	TRUE	FALSE
23437-0.0	Phosphatidylcholines	metabolomics	pcdh12		proteomics	0.0326783	TRUE	FALSE
23501-0.0	Triglycerides in large VLDL	metabolomics	fkbp1b		proteomics	0.0326773	TRUE	FALSE
23632-0.0	Free cholesterol to total lipids ratio in very large HDL	metabolomics	spart		proteomics	0.0326696	TRUE	FALSE
23601-0.0	Cholesteryl esters to total lipids ratio in small VLDL	metabolomics	ca_adj		biomarkers	0.0326679	TRUE	FALSE
23442-0.0	Total fatty acids	metabolomics	pyy		proteomics	0.032658	TRUE	FALSE
23421-0.0	Free cholesterol in LDL	metabolomics	mchc		biomarkers	0.0326501	TRUE	FALSE
akr7l		proteomics	cd3d		proteomics	0.0326419	FALSE	FALSE
23643-0.0	Triglycerides to total lipids ratio in medium HDL	metabolomics	spart		proteomics	0.03264	TRUE	FALSE
23421-0.0	Free cholesterol in LDL	metabolomics	23599-0.0	Phospholipids to total lipids ratio in small VLDL	metabolomics	0.0326293	FALSE	FALSE
23493-0.0	Free cholesterol in very large VLDL	metabolomics	fe		biomarkers	0.0326275	TRUE	FALSE
23482-0.0	Total lipids in chylomicrons and extremely large VLDL	metabolomics	cadps		proteomics	0.0326007	TRUE	FALSE
23598-0.0	Triglycerides to total lipids ratio in medium VLDL	metabolomics	cadps		proteomics	0.0325969	TRUE	FALSE
ccl22		proteomics	serpine2		proteomics	0.0325966	FALSE	FALSE
23453-0.0	Ratio of polyunsaturated fatty acids to total fatty acids	metabolomics	icoslg		proteomics	0.0325918	TRUE	FALSE
23486-0.0	Free cholesterol in chylomicrons and extremely large VLDL	metabolomics	pcdh12		proteomics	0.0325863	TRUE	FALSE
23524-0.0	Total lipids in IDL	metabolomics	sdhb		proteomics	0.0325796	TRUE	FALSE
23533-0.0	Cholesterol in large LDL	metabolomics	gatd3		proteomics	0.0325719	TRUE	FALSE
23630-0.0	Cholesterol to total lipids ratio in very large HDL	metabolomics	snx18		proteomics	0.0325653	TRUE	FALSE
23630-0.0	Cholesterol to total lipids ratio in very large HDL	metabolomics	gatd3		proteomics	0.0325606	TRUE	FALSE
23545-0.0	Total lipids in small LDL	metabolomics	gpnmb		proteomics	0.0325585	TRUE	FALSE
apol1		proteomics	pagr1		proteomics	0.0325522	FALSE	FALSE
23486-0.0	Free cholesterol in chylomicrons and extremely large VLDL	metabolomics	23517-0.0	Total lipids in very small VLDL	metabolomics	0.0325487	FALSE	FALSE
23471-0.0	Lactate	metabolomics	abl1		proteomics	0.032536	TRUE	FALSE
23588-0.0	Triglycerides to total lipids ratio in very large VLDL	metabolomics	23600-0.0	Cholesterol to total lipids ratio in small VLDL	metabolomics	0.0325322	FALSE	FALSE
23408-0.0	Triglycerides in VLDL	metabolomics	23465-0.0	Isoleucine	metabolomics	0.0325303	FALSE	FALSE
23431-0.0	Average diameter for VLDL particles	metabolomics	dnajb1		proteomics	0.0325299	TRUE	FALSE
adgrg1		proteomics	ccl22		proteomics	0.0325256	FALSE	FALSE
23580-0.0	Cholesterol to total lipids ratio in chylomicrons and extremely large VLDL	metabolomics	23605-0.0	Cholesterol to total lipids ratio in very small VLDL	metabolomics	0.032524	FALSE	FALSE
23498-0.0	Cholesterol in large VLDL	metabolomics	pcdh12		proteomics	0.032523	TRUE	FALSE
23426-0.0	Total lipids in HDL	metabolomics	hs6st1		proteomics	0.0325227	TRUE	FALSE
23483-0.0	Phospholipids in chylomicrons and extremely large VLDL	metabolomics	hs6st1		proteomics	0.0325192	TRUE	FALSE
23512-0.0	Cholesterol in small VLDL	metabolomics	spart		proteomics	0.0325152	TRUE	FALSE
23485-0.0	Cholesteryl esters in chylomicrons and extremely large VLDL	metabolomics	mchc		biomarkers	0.0325123	TRUE	FALSE
23586-0.0	Cholesteryl esters to total lipids ratio in very large VLDL	metabolomics	ccn5		proteomics	0.0325064	TRUE	FALSE
23588-0.0	Triglycerides to total lipids ratio in very large VLDL	metabolomics	snapin		proteomics	0.0324951	TRUE	FALSE
23545-0.0	Total lipids in small LDL	metabolomics	23606-0.0	Cholesteryl esters to total lipids ratio in very small VLDL	metabolomics	0.0324944	FALSE	FALSE
23524-0.0	Total lipids in IDL	metabolomics	hs6st1		proteomics	0.0324935	TRUE	FALSE
23489-0.0	Total lipids in very large VLDL	metabolomics	23566-0.0	Total lipids in medium HDL	metabolomics	0.0324916	FALSE	FALSE
23643-0.0	Triglycerides to total lipids ratio in medium HDL	metabolomics	lgals7_lgals7b		proteomics	0.0324883	TRUE	FALSE
ninj1		proteomics	syt1		proteomics	0.0324854	FALSE	FALSE
23464-0.0	Total concentration of branched-chain amino acids (leucine + isoleucine + valine)	metabolomics	spesp1		proteomics	0.0324832	TRUE	FALSE
23464-0.0	Total concentration of branched-chain amino acids (leucine + isoleucine + valine)	metabolomics	cadps		proteomics	0.0324784	TRUE	FALSE
23512-0.0	Cholesterol in small VLDL	metabolomics	dynlt1		proteomics	0.03247	TRUE	FALSE
23515-0.0	Triglycerides in small VLDL	metabolomics	sdhb		proteomics	0.0324679	TRUE	FALSE
23453-0.0	Ratio of polyunsaturated fatty acids to total fatty acids	metabolomics	23566-0.0	Total lipids in medium HDL	metabolomics	0.0324661	FALSE	FALSE
ca_adj		biomarkers	mocs2		proteomics	0.0324528	TRUE	FALSE
23487-0.0	Triglycerides in chylomicrons and extremely large VLDL	metabolomics	pcdh12		proteomics	0.0324504	TRUE	FALSE
23511-0.0	Phospholipids in small VLDL	metabolomics	23640-0.0	Cholesterol to total lipids ratio in medium HDL	metabolomics	0.0324494	FALSE	FALSE
23420-0.0	Free cholesterol in VLDL	metabolomics	23628-0.0	Triglycerides to total lipids ratio in small LDL	metabolomics	0.0324366	FALSE	FALSE
23527-0.0	Cholesteryl esters in IDL	metabolomics	pcdh12		proteomics	0.0324171	TRUE	FALSE
23486-0.0	Free cholesterol in chylomicrons and extremely large VLDL	metabolomics	apol1		proteomics	0.0324016	TRUE	FALSE
23427-0.0	Total concentration of lipoprotein particles	metabolomics	23627-0.0	Free cholesterol to total lipids ratio in small LDL	metabolomics	0.0323999	FALSE	FALSE
23405-0.0	LDL cholesterol	metabolomics	23539-0.0	Phospholipids in medium LDL	metabolomics	0.0323992	FALSE	FALSE
23623-0.0	Triglycerides to total lipids ratio in medium LDL	metabolomics	slitrk6		proteomics	0.0323975	TRUE	FALSE
23641-0.0	Cholesteryl esters to total lipids ratio in medium HDL	metabolomics	fe		biomarkers	0.0323967	TRUE	FALSE
23494-0.0	Triglycerides in very large VLDL	metabolomics	bpifa2		proteomics	0.0323926	TRUE	FALSE
ccl7		proteomics	sdhb		proteomics	0.0323913	FALSE	FALSE
23600-0.0	Cholesterol to total lipids ratio in small VLDL	metabolomics	hs6st1		proteomics	0.0323899	TRUE	FALSE
23400-0.0	Total cholesterol	metabolomics	hs6st1		proteomics	0.0323837	TRUE	FALSE
23506-0.0	Cholesteryl esters in medium VLDL	metabolomics	apol1		proteomics	0.0323755	TRUE	FALSE
23407-0.0	Total triglycerides	metabolomics	23539-0.0	Phospholipids in medium LDL	metabolomics	0.0323751	FALSE	FALSE
23424-0.0	Total lipids in VLDL	metabolomics	stx6		proteomics	0.0323738	TRUE	FALSE
23497-0.0	Phospholipids in large VLDL	metabolomics	pcdh12		proteomics	0.0323698	TRUE	FALSE
23518-0.0	Phospholipids in very small VLDL	metabolomics	23633-0.0	Triglycerides to total lipids ratio in very large HDL	metabolomics	0.0323666	FALSE	FALSE
23456-0.0	Ratio of linoleic acid to total fatty acids	metabolomics	sdhb		proteomics	0.0323666	TRUE	FALSE
23436-0.0	Total cholines	metabolomics	cadps		proteomics	0.0323534	TRUE	FALSE
23598-0.0	Triglycerides to total lipids ratio in medium VLDL	metabolomics	spink8		proteomics	0.0323516	TRUE	FALSE
23457-0.0	Ratio of docosahexaenoic acid to total fatty acids	metabolomics	alb		biomarkers	0.0323484	TRUE	FALSE
cadps		proteomics	fe		biomarkers	0.0323476	TRUE	FALSE
23445-0.0	Omega-6 fatty acids	metabolomics	bpifa2		proteomics	0.0323442	TRUE	FALSE
23449-0.0	Linoleic acid	metabolomics	mchc		biomarkers	0.0323351	TRUE	FALSE
23540-0.0	Cholesterol in medium LDL	metabolomics	cntn4		proteomics	0.0323348	TRUE	FALSE
23415-0.0	Total esterified cholesterol	metabolomics	pcdh12		proteomics	0.0323283	TRUE	FALSE
cadps		proteomics	gsn		proteomics	0.0323041	FALSE	FALSE
23410-0.0	Triglycerides in HDL	metabolomics	23420-0.0	Free cholesterol in VLDL	metabolomics	0.0323014	FALSE	FALSE
23407-0.0	Total triglycerides	metabolomics	23580-0.0	Cholesterol to total lipids ratio in chylomicrons and extremely large VLDL	metabolomics	0.0322855	FALSE	FALSE
23445-0.0	Omega-6 fatty acids	metabolomics	lyzl2		proteomics	0.0322825	TRUE	FALSE
23480-0.0	Glycoprotein acetyls	metabolomics	spart		proteomics	0.0322814	TRUE	FALSE
23462-0.0	Glycine	metabolomics	serpine2		proteomics	0.0322771	TRUE	FALSE
cd7		proteomics	sdhb		proteomics	0.0322753	FALSE	FALSE
23492-0.0	Cholesteryl esters in very large VLDL	metabolomics	ccl7		proteomics	0.0322685	TRUE	FALSE
23598-0.0	Triglycerides to total lipids ratio in medium VLDL	metabolomics	obp2b		proteomics	0.0322617	TRUE	FALSE
23435-0.0	Ratio of triglycerides to phosphoglycerides	metabolomics	hs6st1		proteomics	0.0322516	TRUE	FALSE
csf3		proteomics	dusp13		proteomics	0.0322461	FALSE	FALSE
23506-0.0	Cholesteryl esters in medium VLDL	metabolomics	dbi		proteomics	0.0322285	TRUE	FALSE
23438-0.0	Sphingomyelins	metabolomics	mchc		biomarkers	0.0322231	TRUE	FALSE
23427-0.0	Total concentration of lipoprotein particles	metabolomics	pcdh12		proteomics	0.0322229	TRUE	FALSE
23462-0.0	Glycine	metabolomics	23465-0.0	Isoleucine	metabolomics	0.0322216	FALSE	FALSE
23482-0.0	Total lipids in chylomicrons and extremely large VLDL	metabolomics	chmp6		proteomics	0.0322135	TRUE	FALSE
csf3		proteomics	gsn		proteomics	0.0322009	FALSE	FALSE
23426-0.0	Total lipids in HDL	metabolomics	syt1		proteomics	0.0321945	TRUE	FALSE
23588-0.0	Triglycerides to total lipids ratio in very large VLDL	metabolomics	cst6		proteomics	0.0321774	TRUE	FALSE
23487-0.0	Triglycerides in chylomicrons and extremely large VLDL	metabolomics	cadps		proteomics	0.0321718	TRUE	FALSE
23620-0.0	Cholesterol to total lipids ratio in medium LDL	metabolomics	fe		biomarkers	0.0321525	TRUE	FALSE
23510-0.0	Total lipids in small VLDL	metabolomics	adgrg1		proteomics	0.0321469	TRUE	FALSE
aldh5a1		proteomics	pak4		proteomics	0.0321391	FALSE	FALSE
23455-0.0	Ratio of saturated fatty acids to total fatty acids	metabolomics	hs6st1		proteomics	0.0321369	TRUE	FALSE
igsf8		proteomics	pyy		proteomics	0.0321326	FALSE	FALSE
23503-0.0	Total lipids in medium VLDL	metabolomics	spart		proteomics	0.0321298	TRUE	FALSE
23411-0.0	Total phospholipids in lipoprotein particles	metabolomics	mocs2		proteomics	0.0321284	TRUE	FALSE
ly6d		proteomics	reg4		proteomics	0.0321251	FALSE	FALSE
23628-0.0	Triglycerides to total lipids ratio in small LDL	metabolomics	slitrk6		proteomics	0.0321251	TRUE	FALSE
23595-0.0	Cholesterol to total lipids ratio in medium VLDL	metabolomics	lonp1		proteomics	0.0321234	TRUE	FALSE
eddm3b		proteomics	sdk2		proteomics	0.0321205	FALSE	FALSE
23485-0.0	Cholesteryl esters in chylomicrons and extremely large VLDL	metabolomics	cd79b		proteomics	0.0321131	TRUE	FALSE
23501-0.0	Triglycerides in large VLDL	metabolomics	mocs2		proteomics	0.0321061	TRUE	FALSE
23410-0.0	Triglycerides in HDL	metabolomics	gatd3		proteomics	0.0321051	TRUE	FALSE
23500-0.0	Free cholesterol in large VLDL	metabolomics	obp2b		proteomics	0.0321039	TRUE	FALSE
23508-0.0	Triglycerides in medium VLDL	metabolomics	snx18		proteomics	0.032096	TRUE	FALSE
23498-0.0	Cholesterol in large VLDL	metabolomics	coq7		proteomics	0.032092	TRUE	FALSE
23505-0.0	Cholesterol in medium VLDL	metabolomics	chmp6		proteomics	0.0320894	TRUE	FALSE
23491-0.0	Cholesterol in very large VLDL	metabolomics	cd3d		proteomics	0.0320785	TRUE	FALSE
23503-0.0	Total lipids in medium VLDL	metabolomics	egfr		proteomics	0.032078	TRUE	FALSE
23482-0.0	Total lipids in chylomicrons and extremely large VLDL	metabolomics	23579-0.0	Phospholipids to total lipids ratio in chylomicrons and extremely large VLDL	metabolomics	0.0320673	FALSE	FALSE
23534-0.0	Cholesteryl esters in large LDL	metabolomics	23601-0.0	Cholesteryl esters to total lipids ratio in small VLDL	metabolomics	0.0320661	FALSE	FALSE
23517-0.0	Total lipids in very small VLDL	metabolomics	bpifa2		proteomics	0.0320582	TRUE	FALSE
chmp6		proteomics	maea		proteomics	0.0320441	FALSE	FALSE
23414-0.0	Phospholipids in HDL	metabolomics	obp2b		proteomics	0.0320389	TRUE	FALSE
23580-0.0	Cholesterol to total lipids ratio in chylomicrons and extremely large VLDL	metabolomics	23595-0.0	Cholesterol to total lipids ratio in medium VLDL	metabolomics	0.0320241	FALSE	FALSE
ft4		biomarkers	pcdh12		proteomics	0.0320224	TRUE	FALSE
23503-0.0	Total lipids in medium VLDL	metabolomics	23539-0.0	Phospholipids in medium LDL	metabolomics	0.0320148	FALSE	FALSE
23447-0.0	Monounsaturated fatty acids	metabolomics	cadps		proteomics	0.0320127	TRUE	FALSE
23433-0.0	Average diameter for HDL particles	metabolomics	bag6		proteomics	0.0319832	TRUE	FALSE
ing1		proteomics	pcdh12		proteomics	0.0319824	FALSE	FALSE
23503-0.0	Total lipids in medium VLDL	metabolomics	lefty2		proteomics	0.0319763	TRUE	FALSE
23455-0.0	Ratio of saturated fatty acids to total fatty acids	metabolomics	23588-0.0	Triglycerides to total lipids ratio in very large VLDL	metabolomics	0.0319761	FALSE	FALSE
alb		biomarkers	snapin		proteomics	0.0319752	TRUE	FALSE
23520-0.0	Cholesteryl esters in very small VLDL	metabolomics	23636-0.0	Cholesteryl esters to total lipids ratio in large HDL	metabolomics	0.0319696	FALSE	FALSE
23401-0.0	Total cholesterol minus HDL-C	metabolomics	dipk2b		proteomics	0.031969	TRUE	FALSE
23640-0.0	Cholesterol to total lipids ratio in medium HDL	metabolomics	safb2		proteomics	0.0319675	TRUE	FALSE
23512-0.0	Cholesterol in small VLDL	metabolomics	egfr		proteomics	0.0319668	TRUE	FALSE
23445-0.0	Omega-6 fatty acids	metabolomics	mchc		biomarkers	0.0319618	TRUE	FALSE
eddm3b		proteomics	pyy		proteomics	0.031959	FALSE	FALSE
23579-0.0	Phospholipids to total lipids ratio in chylomicrons and extremely large VLDL	metabolomics	23623-0.0	Triglycerides to total lipids ratio in medium LDL	metabolomics	0.0319569	FALSE	FALSE
23618-0.0	Triglycerides to total lipids ratio in large LDL	metabolomics	spesp1		proteomics	0.0319546	TRUE	FALSE
23414-0.0	Phospholipids in HDL	metabolomics	23630-0.0	Cholesterol to total lipids ratio in very large HDL	metabolomics	0.0319505	FALSE	FALSE
23646-0.0	Cholesteryl esters to total lipids ratio in small HDL	metabolomics	dbi		proteomics	0.0319482	TRUE	FALSE
23447-0.0	Monounsaturated fatty acids	metabolomics	pcdh12		proteomics	0.031946	TRUE	FALSE
23596-0.0	Cholesteryl esters to total lipids ratio in medium VLDL	metabolomics	spink8		proteomics	0.0319448	TRUE	FALSE
23503-0.0	Total lipids in medium VLDL	metabolomics	dipk2b		proteomics	0.0319423	TRUE	FALSE
23406-0.0	HDL cholesterol	metabolomics	akr7l		proteomics	0.0319418	TRUE	FALSE
23436-0.0	Total cholines	metabolomics	mocs2		proteomics	0.0319389	TRUE	FALSE
23631-0.0	Cholesteryl esters to total lipids ratio in very large HDL	metabolomics	sdhb		proteomics	0.0319295	TRUE	FALSE
23437-0.0	Phosphatidylcholines	metabolomics	23617-0.0	Free cholesterol to total lipids ratio in large LDL	metabolomics	0.0319184	FALSE	FALSE
23423-0.0	Total lipids in lipoprotein particles	metabolomics	dipk2b		proteomics	0.0319114	TRUE	FALSE
23629-0.0	Phospholipids to total lipids ratio in very large HDL	metabolomics	spink8		proteomics	0.0319107	TRUE	FALSE
23545-0.0	Total lipids in small LDL	metabolomics	23605-0.0	Cholesterol to total lipids ratio in very small VLDL	metabolomics	0.0319088	FALSE	FALSE
23414-0.0	Phospholipids in HDL	metabolomics	23493-0.0	Free cholesterol in very large VLDL	metabolomics	0.0318952	FALSE	FALSE
23484-0.0	Cholesterol in chylomicrons and extremely large VLDL	metabolomics	spink8		proteomics	0.0318938	TRUE	FALSE
23439-0.0	Apolipoprotein B	metabolomics	pyy		proteomics	0.0318849	TRUE	FALSE
ace		proteomics	ccar2		proteomics	0.0318678	FALSE	FALSE
23622-0.0	Free cholesterol to total lipids ratio in medium LDL	metabolomics	fe		biomarkers	0.0318674	TRUE	FALSE
fkbp1b		proteomics	slitrk6		proteomics	0.0318467	FALSE	FALSE
23446-0.0	Polyunsaturated fatty acids	metabolomics	mocs2		proteomics	0.0318415	TRUE	FALSE
23640-0.0	Cholesterol to total lipids ratio in medium HDL	metabolomics	syt1		proteomics	0.0318373	TRUE	FALSE
23423-0.0	Total lipids in lipoprotein particles	metabolomics	pcdh12		proteomics	0.0318276	TRUE	FALSE
ing1		proteomics	serpine2		proteomics	0.0318208	FALSE	FALSE
23418-0.0	Cholesteryl esters in HDL	metabolomics	lyzl2		proteomics	0.0318101	TRUE	FALSE
23557-0.0	Triglycerides in very large HDL	metabolomics	lyzl2		proteomics	0.0318073	TRUE	FALSE
23613-0.0	Triglycerides to total lipids ratio in IDL	metabolomics	safb2		proteomics	0.0318072	TRUE	FALSE
23415-0.0	Total esterified cholesterol	metabolomics	apol1		proteomics	0.0317885	TRUE	FALSE
23410-0.0	Triglycerides in HDL	metabolomics	lefty2		proteomics	0.0317859	TRUE	FALSE
20280-0.0	Glucose-lactate	metabolomics	obp2b		proteomics	0.031783	TRUE	FALSE
23434-0.0	Phosphoglycerides	metabolomics	23643-0.0	Triglycerides to total lipids ratio in medium HDL	metabolomics	0.0317728	FALSE	FALSE
23589-0.0	Phospholipids to total lipids ratio in large VLDL	metabolomics	obp2b		proteomics	0.0317654	TRUE	FALSE
23409-0.0	Triglycerides in LDL	metabolomics	ft4		biomarkers	0.0317421	TRUE	FALSE
23519-0.0	Cholesterol in very small VLDL	metabolomics	hs6st1		proteomics	0.031735	TRUE	FALSE
23541-0.0	Cholesteryl esters in medium LDL	metabolomics	23546-0.0	Phospholipids in small LDL	metabolomics	0.0317342	FALSE	FALSE
23455-0.0	Ratio of saturated fatty acids to total fatty acids	metabolomics	mchc		biomarkers	0.0317258	TRUE	FALSE
23465-0.0	Isoleucine	metabolomics	23585-0.0	Cholesterol to total lipids ratio in very large VLDL	metabolomics	0.0317258	FALSE	FALSE
dusp13		proteomics	spart		proteomics	0.0317244	FALSE	FALSE
23471-0.0	Lactate	metabolomics	spart		proteomics	0.031722	TRUE	FALSE
23501-0.0	Triglycerides in large VLDL	metabolomics	egfr		proteomics	0.0317152	TRUE	FALSE
23555-0.0	Cholesteryl esters in very large HDL	metabolomics	23557-0.0	Triglycerides in very large HDL	metabolomics	0.0317109	FALSE	FALSE
23501-0.0	Triglycerides in large VLDL	metabolomics	ccar2		proteomics	0.0317029	TRUE	FALSE
fgf20		proteomics	spink8		proteomics	0.031701	FALSE	FALSE
23444-0.0	Omega-3 fatty acids	metabolomics	23493-0.0	Free cholesterol in very large VLDL	metabolomics	0.0316831	FALSE	FALSE
23494-0.0	Triglycerides in very large VLDL	metabolomics	spink8		proteomics	0.0316766	TRUE	FALSE
dnajb1		proteomics	syt1		proteomics	0.0316709	FALSE	FALSE
23520-0.0	Cholesteryl esters in very small VLDL	metabolomics	cadps		proteomics	0.0316514	TRUE	FALSE
cd79b		proteomics	icoslg		proteomics	0.0316498	FALSE	FALSE
ccl7		proteomics	sdk2		proteomics	0.0316398	FALSE	FALSE
fe		biomarkers	spesp1		proteomics	0.0316344	TRUE	FALSE
23506-0.0	Cholesteryl esters in medium VLDL	metabolomics	chmp6		proteomics	0.0316274	TRUE	FALSE
23510-0.0	Total lipids in small VLDL	metabolomics	coq7		proteomics	0.0316138	TRUE	FALSE
hpgds		proteomics	pak4		proteomics	0.0316105	FALSE	FALSE
serpine2		proteomics	skap2		proteomics	0.0316074	FALSE	FALSE
23631-0.0	Cholesteryl esters to total lipids ratio in very large HDL	metabolomics	safb2		proteomics	0.0316007	TRUE	FALSE
23421-0.0	Free cholesterol in LDL	metabolomics	lefty2		proteomics	0.0315838	TRUE	FALSE
23645-0.0	Cholesterol to total lipids ratio in small HDL	metabolomics	dbi		proteomics	0.0315659	TRUE	FALSE
sdk2		proteomics	zp4		proteomics	0.031562	FALSE	FALSE
23419-0.0	Total free cholesterol	metabolomics	23539-0.0	Phospholipids in medium LDL	metabolomics	0.031555	FALSE	FALSE
23538-0.0	Total lipids in medium LDL	metabolomics	chmp6		proteomics	0.0315509	TRUE	FALSE
23499-0.0	Cholesteryl esters in large VLDL	metabolomics	23641-0.0	Cholesteryl esters to total lipids ratio in medium HDL	metabolomics	0.0315503	FALSE	FALSE
23501-0.0	Triglycerides in large VLDL	metabolomics	cd79b		proteomics	0.0315467	TRUE	FALSE
23631-0.0	Cholesteryl esters to total lipids ratio in very large HDL	metabolomics	glipr1		proteomics	0.0315465	TRUE	FALSE
reg4		proteomics	spink8		proteomics	0.0315381	FALSE	FALSE
larp1		proteomics	sdhb		proteomics	0.0315363	FALSE	FALSE
abl1		proteomics	obp2b		proteomics	0.0315275	FALSE	FALSE
23414-0.0	Phospholipids in HDL	metabolomics	cadps		proteomics	0.0315165	TRUE	FALSE
23464-0.0	Total concentration of branched-chain amino acids (leucine + isoleucine + valine)	metabolomics	dynlt1		proteomics	0.0315032	TRUE	FALSE
ft4		biomarkers	lefty2		proteomics	0.0314975	TRUE	FALSE
23630-0.0	Cholesterol to total lipids ratio in very large HDL	metabolomics	skap2		proteomics	0.0314847	TRUE	FALSE
23431-0.0	Average diameter for VLDL particles	metabolomics	hpgds		proteomics	0.0314845	TRUE	FALSE
23496-0.0	Total lipids in large VLDL	metabolomics	lefty2		proteomics	0.0314838	TRUE	FALSE
23406-0.0	HDL cholesterol	metabolomics	lyzl2		proteomics	0.0314817	TRUE	FALSE
23588-0.0	Triglycerides to total lipids ratio in very large VLDL	metabolomics	23643-0.0	Triglycerides to total lipids ratio in medium HDL	metabolomics	0.0314784	FALSE	FALSE
23458-0.0	Ratio of polyunsaturated fatty acids to monounsaturated fatty acids	metabolomics	obp2b		proteomics	0.0314762	TRUE	FALSE
23425-0.0	Total lipids in LDL	metabolomics	snx18		proteomics	0.0314739	TRUE	FALSE
23506-0.0	Cholesteryl esters in medium VLDL	metabolomics	bag6		proteomics	0.031473	TRUE	FALSE
23511-0.0	Phospholipids in small VLDL	metabolomics	dtd1		proteomics	0.0314672	TRUE	FALSE
23596-0.0	Cholesteryl esters to total lipids ratio in medium VLDL	metabolomics	obp2b		proteomics	0.031456	TRUE	FALSE
23404-0.0	Clinical LDL cholesterol	metabolomics	23601-0.0	Cholesteryl esters to total lipids ratio in small VLDL	metabolomics	0.0314503	FALSE	FALSE
23517-0.0	Total lipids in very small VLDL	metabolomics	ing1		proteomics	0.0314483	TRUE	FALSE
23413-0.0	Phospholipids in LDL	metabolomics	pcdh12		proteomics	0.0314456	TRUE	FALSE
obp2b		proteomics	tpmt		proteomics	0.0314437	FALSE	FALSE
23638-0.0	Triglycerides to total lipids ratio in large HDL	metabolomics	pcdh12		proteomics	0.031442	TRUE	FALSE
23533-0.0	Cholesterol in large LDL	metabolomics	chmp6		proteomics	0.0314293	TRUE	FALSE
23424-0.0	Total lipids in VLDL	metabolomics	dynlt1		proteomics	0.0314255	TRUE	FALSE
csf3		proteomics	serpine2		proteomics	0.0314238	FALSE	FALSE
23440-0.0	Apolipoprotein A1	metabolomics	ft4		biomarkers	0.0314235	TRUE	FALSE
23400-0.0	Total cholesterol	metabolomics	23539-0.0	Phospholipids in medium LDL	metabolomics	0.0314119	FALSE	FALSE
23538-0.0	Total lipids in medium LDL	metabolomics	dipk2b		proteomics	0.0314086	TRUE	FALSE
23499-0.0	Cholesteryl esters in large VLDL	metabolomics	23620-0.0	Cholesterol to total lipids ratio in medium LDL	metabolomics	0.0314051	FALSE	FALSE
ly6d		proteomics	septin7		proteomics	0.0314006	FALSE	FALSE
23434-0.0	Phosphoglycerides	metabolomics	ceacam18		proteomics	0.0313894	TRUE	FALSE
23456-0.0	Ratio of linoleic acid to total fatty acids	metabolomics	23518-0.0	Phospholipids in very small VLDL	metabolomics	0.0313853	FALSE	FALSE
dusp13		proteomics	dynlt1		proteomics	0.0313793	FALSE	FALSE
igsf8		proteomics	obp2b		proteomics	0.0313773	FALSE	FALSE
23601-0.0	Cholesteryl esters to total lipids ratio in small VLDL	metabolomics	adgrg1		proteomics	0.0313764	TRUE	FALSE
23447-0.0	Monounsaturated fatty acids	metabolomics	23466-0.0	Leucine	metabolomics	0.0313679	FALSE	FALSE
23503-0.0	Total lipids in medium VLDL	metabolomics	snx18		proteomics	0.0313631	TRUE	FALSE
23628-0.0	Triglycerides to total lipids ratio in small LDL	metabolomics	lonp1		proteomics	0.0313614	TRUE	FALSE
dbi		proteomics	eddm3b		proteomics	0.0313395	FALSE	FALSE
23518-0.0	Phospholipids in very small VLDL	metabolomics	23580-0.0	Cholesterol to total lipids ratio in chylomicrons and extremely large VLDL	metabolomics	0.031332	FALSE	FALSE
23496-0.0	Total lipids in large VLDL	metabolomics	snx18		proteomics	0.0313284	TRUE	FALSE
23598-0.0	Triglycerides to total lipids ratio in medium VLDL	metabolomics	glipr1		proteomics	0.0313185	TRUE	FALSE
icoslg		proteomics	snx18		proteomics	0.031318	FALSE	FALSE
23506-0.0	Cholesteryl esters in medium VLDL	metabolomics	23601-0.0	Cholesteryl esters to total lipids ratio in small VLDL	metabolomics	0.0313126	FALSE	FALSE
23630-0.0	Cholesterol to total lipids ratio in very large HDL	metabolomics	baiap2		proteomics	0.0313055	TRUE	FALSE
23510-0.0	Total lipids in small VLDL	metabolomics	heg1		proteomics	0.031302	TRUE	FALSE
gpnmb		proteomics	obp2b		proteomics	0.0312958	FALSE	FALSE
23419-0.0	Total free cholesterol	metabolomics	bag6		proteomics	0.0312887	TRUE	FALSE
23466-0.0	Leucine	metabolomics	23510-0.0	Total lipids in small VLDL	metabolomics	0.0312884	FALSE	FALSE
23414-0.0	Phospholipids in HDL	metabolomics	ccl3		proteomics	0.0312697	TRUE	FALSE
23484-0.0	Cholesterol in chylomicrons and extremely large VLDL	metabolomics	hs6st1		proteomics	0.0312472	TRUE	FALSE
23415-0.0	Total esterified cholesterol	metabolomics	sdhb		proteomics	0.0312464	TRUE	FALSE
23454-0.0	Ratio of monounsaturated fatty acids to total fatty acids	metabolomics	23580-0.0	Cholesterol to total lipids ratio in chylomicrons and extremely large VLDL	metabolomics	0.0312298	FALSE	FALSE
23409-0.0	Triglycerides in LDL	metabolomics	lyzl2		proteomics	0.0312153	TRUE	FALSE
23427-0.0	Total concentration of lipoprotein particles	metabolomics	sdhb		proteomics	0.031204	TRUE	FALSE
23515-0.0	Triglycerides in small VLDL	metabolomics	egfr		proteomics	0.0312011	TRUE	FALSE
23590-0.0	Cholesterol to total lipids ratio in large VLDL	metabolomics	23644-0.0	Phospholipids to total lipids ratio in small HDL	metabolomics	0.0311973	FALSE	FALSE
23402-0.0	Remnant cholesterol (non-HDL, non-LDL -cholesterol)	metabolomics	pcdh12		proteomics	0.0311814	TRUE	FALSE
23531-0.0	Total lipids in large LDL	metabolomics	apol1		proteomics	0.0311645	TRUE	FALSE
23501-0.0	Triglycerides in large VLDL	metabolomics	23643-0.0	Triglycerides to total lipids ratio in medium HDL	metabolomics	0.0311525	FALSE	FALSE
calcb		proteomics	pak4		proteomics	0.0311483	FALSE	FALSE
gpnmb		proteomics	spink8		proteomics	0.0311473	FALSE	FALSE
23454-0.0	Ratio of monounsaturated fatty acids to total fatty acids	metabolomics	lonp1		proteomics	0.0311471	TRUE	FALSE
23579-0.0	Phospholipids to total lipids ratio in chylomicrons and extremely large VLDL	metabolomics	23606-0.0	Cholesteryl esters to total lipids ratio in very small VLDL	metabolomics	0.0311427	FALSE	FALSE
fe		biomarkers	impact		proteomics	0.0311328	TRUE	FALSE
23409-0.0	Triglycerides in LDL	metabolomics	pyy		proteomics	0.0311287	TRUE	FALSE
eos		biomarkers	mocs2		proteomics	0.0311186	TRUE	FALSE
23434-0.0	Phosphoglycerides	metabolomics	23486-0.0	Free cholesterol in chylomicrons and extremely large VLDL	metabolomics	0.0311157	FALSE	FALSE
23406-0.0	HDL cholesterol	metabolomics	bpifa2		proteomics	0.0311114	TRUE	FALSE
23446-0.0	Polyunsaturated fatty acids	metabolomics	cd79b		proteomics	0.0311073	TRUE	FALSE
23515-0.0	Triglycerides in small VLDL	metabolomics	coq7		proteomics	0.0310871	TRUE	FALSE
ccar2		proteomics	ccn5		proteomics	0.0310786	FALSE	FALSE
mocs2		proteomics	rbc		biomarkers	0.0310751	TRUE	FALSE
23538-0.0	Total lipids in medium LDL	metabolomics	sdk2		proteomics	0.031072	TRUE	FALSE
23455-0.0	Ratio of saturated fatty acids to total fatty acids	metabolomics	dbi		proteomics	0.0310666	TRUE	FALSE
23417-0.0	Cholesteryl esters in LDL	metabolomics	pyy		proteomics	0.0310665	TRUE	FALSE
23487-0.0	Triglycerides in chylomicrons and extremely large VLDL	metabolomics	akr7l		proteomics	0.031057	TRUE	FALSE
23579-0.0	Phospholipids to total lipids ratio in chylomicrons and extremely large VLDL	metabolomics	23590-0.0	Cholesterol to total lipids ratio in large VLDL	metabolomics	0.0310558	FALSE	FALSE
ft4		biomarkers	snx18		proteomics	0.0310554	TRUE	FALSE
23442-0.0	Total fatty acids	metabolomics	23466-0.0	Leucine	metabolomics	0.0310547	FALSE	FALSE
pak4		proteomics	sdhb		proteomics	0.0310426	FALSE	FALSE
23533-0.0	Cholesterol in large LDL	metabolomics	hs6st1		proteomics	0.0310391	TRUE	FALSE
23424-0.0	Total lipids in VLDL	metabolomics	lbp		proteomics	0.0310376	TRUE	FALSE
23414-0.0	Phospholipids in HDL	metabolomics	23500-0.0	Free cholesterol in large VLDL	metabolomics	0.031032	FALSE	FALSE
chmp6		proteomics	snx18		proteomics	0.0310313	FALSE	FALSE
23515-0.0	Triglycerides in small VLDL	metabolomics	dynlt1		proteomics	0.0310311	TRUE	FALSE
apol1		proteomics	igsf8		proteomics	0.0310296	FALSE	FALSE
23491-0.0	Cholesterol in very large VLDL	metabolomics	mocs2		proteomics	0.0310251	TRUE	FALSE
23629-0.0	Phospholipids to total lipids ratio in very large HDL	metabolomics	ccl22		proteomics	0.0310238	TRUE	FALSE
pcdh12		proteomics	pyy		proteomics	0.0310184	FALSE	FALSE
23414-0.0	Phospholipids in HDL	metabolomics	safb2		proteomics	0.0310127	TRUE	FALSE
lefty2		proteomics	reep4		proteomics	0.0310107	FALSE	FALSE
23425-0.0	Total lipids in LDL	metabolomics	lefty2		proteomics	0.0310058	TRUE	FALSE
23467-0.0	Valine	metabolomics	sdhb		proteomics	0.0310011	TRUE	FALSE
csf3		proteomics	hs6st1		proteomics	0.0310008	FALSE	FALSE
23586-0.0	Cholesteryl esters to total lipids ratio in very large VLDL	metabolomics	dbi		proteomics	0.0309877	TRUE	FALSE
23545-0.0	Total lipids in small LDL	metabolomics	23585-0.0	Cholesterol to total lipids ratio in very large VLDL	metabolomics	0.0309769	FALSE	FALSE
23455-0.0	Ratio of saturated fatty acids to total fatty acids	metabolomics	23520-0.0	Cholesteryl esters in very small VLDL	metabolomics	0.0309763	FALSE	FALSE
ing1		proteomics	safb2		proteomics	0.0309655	FALSE	FALSE
23534-0.0	Cholesteryl esters in large LDL	metabolomics	gatd3		proteomics	0.0309621	TRUE	FALSE
23417-0.0	Cholesteryl esters in LDL	metabolomics	dipk2b		proteomics	0.0309598	TRUE	FALSE
23439-0.0	Apolipoprotein B	metabolomics	icoslg		proteomics	0.0309585	TRUE	FALSE
23599-0.0	Phospholipids to total lipids ratio in small VLDL	metabolomics	cd79b		proteomics	0.0309516	TRUE	FALSE
cd7		proteomics	pak4		proteomics	0.03095	FALSE	FALSE
23445-0.0	Omega-6 fatty acids	metabolomics	mocs2		proteomics	0.030949	TRUE	FALSE
23540-0.0	Cholesterol in medium LDL	metabolomics	rbc		biomarkers	0.0309473	TRUE	FALSE
23465-0.0	Isoleucine	metabolomics	23480-0.0	Glycoprotein acetyls	metabolomics	0.0309424	FALSE	FALSE
23405-0.0	LDL cholesterol	metabolomics	bag6		proteomics	0.0309419	TRUE	FALSE
23635-0.0	Cholesterol to total lipids ratio in large HDL	metabolomics	bpifa2		proteomics	0.0309288	TRUE	FALSE
apol1		proteomics	mocs2		proteomics	0.0309285	FALSE	FALSE
23510-0.0	Total lipids in small VLDL	metabolomics	cd79b		proteomics	0.0309242	TRUE	FALSE
23413-0.0	Phospholipids in LDL	metabolomics	egfr		proteomics	0.0309199	TRUE	FALSE
23415-0.0	Total esterified cholesterol	metabolomics	23539-0.0	Phospholipids in medium LDL	metabolomics	0.0309108	FALSE	FALSE
23601-0.0	Cholesteryl esters to total lipids ratio in small VLDL	metabolomics	lgals7_lgals7b		proteomics	0.0309094	TRUE	FALSE
23487-0.0	Triglycerides in chylomicrons and extremely large VLDL	metabolomics	dbi		proteomics	0.0309012	TRUE	FALSE
gpnmb		proteomics	mchc		biomarkers	0.0308996	TRUE	FALSE
eos		biomarkers	obp2b		proteomics	0.0308807	TRUE	FALSE
23601-0.0	Cholesteryl esters to total lipids ratio in small VLDL	metabolomics	cd7		proteomics	0.0308789	TRUE	FALSE
23465-0.0	Isoleucine	metabolomics	23633-0.0	Triglycerides to total lipids ratio in very large HDL	metabolomics	0.0308788	FALSE	FALSE
23466-0.0	Leucine	metabolomics	23617-0.0	Free cholesterol to total lipids ratio in large LDL	metabolomics	0.0308653	FALSE	FALSE
23410-0.0	Triglycerides in HDL	metabolomics	23630-0.0	Cholesterol to total lipids ratio in very large HDL	metabolomics	0.0308619	FALSE	FALSE
23434-0.0	Phosphoglycerides	metabolomics	fkbp1b		proteomics	0.0308589	TRUE	FALSE
serpine2		proteomics	stx6		proteomics	0.0308561	FALSE	FALSE
23426-0.0	Total lipids in HDL	metabolomics	pcdh12		proteomics	0.0308529	TRUE	FALSE
23505-0.0	Cholesterol in medium VLDL	metabolomics	gatd3		proteomics	0.0308481	TRUE	FALSE
23491-0.0	Cholesterol in very large VLDL	metabolomics	ccl7		proteomics	0.0308432	TRUE	FALSE
23557-0.0	Triglycerides in very large HDL	metabolomics	gatd3		proteomics	0.0308424	TRUE	FALSE
23604-0.0	Phospholipids to total lipids ratio in very small VLDL	metabolomics	bid		proteomics	0.0308393	TRUE	FALSE
23640-0.0	Cholesterol to total lipids ratio in medium HDL	metabolomics	pak4		proteomics	0.0308379	TRUE	FALSE
23417-0.0	Cholesteryl esters in LDL	metabolomics	mocs2		proteomics	0.0308366	TRUE	FALSE
23492-0.0	Cholesteryl esters in very large VLDL	metabolomics	pyy		proteomics	0.0308166	TRUE	FALSE
apol1		proteomics	ft4		biomarkers	0.0308082	TRUE	FALSE
adgrg1		proteomics	pcdh12		proteomics	0.0308027	FALSE	FALSE
akr7l		proteomics	ccn5		proteomics	0.0307956	FALSE	FALSE
23455-0.0	Ratio of saturated fatty acids to total fatty acids	metabolomics	spink8		proteomics	0.0307955	TRUE	FALSE
23434-0.0	Phosphoglycerides	metabolomics	23590-0.0	Cholesterol to total lipids ratio in large VLDL	metabolomics	0.030787	FALSE	FALSE
23643-0.0	Triglycerides to total lipids ratio in medium HDL	metabolomics	pcdh12		proteomics	0.0307854	TRUE	FALSE
23646-0.0	Cholesteryl esters to total lipids ratio in small HDL	metabolomics	pcdh12		proteomics	0.0307825	TRUE	FALSE
23440-0.0	Apolipoprotein A1	metabolomics	cd3d		proteomics	0.0307712	TRUE	FALSE
23467-0.0	Valine	metabolomics	mocs2		proteomics	0.0307692	TRUE	FALSE
23424-0.0	Total lipids in VLDL	metabolomics	sdk2		proteomics	0.0307513	TRUE	FALSE
glipr1		proteomics	maea		proteomics	0.030743	FALSE	FALSE
23515-0.0	Triglycerides in small VLDL	metabolomics	dnajb1		proteomics	0.0307401	TRUE	FALSE
23611-0.0	Cholesteryl esters to total lipids ratio in IDL	metabolomics	safb2		proteomics	0.0307365	TRUE	FALSE
23410-0.0	Triglycerides in HDL	metabolomics	snapin		proteomics	0.0307283	TRUE	FALSE
23434-0.0	Phosphoglycerides	metabolomics	23467-0.0	Valine	metabolomics	0.0307274	FALSE	FALSE
23439-0.0	Apolipoprotein B	metabolomics	pcdh12		proteomics	0.0307164	TRUE	FALSE
23640-0.0	Cholesterol to total lipids ratio in medium HDL	metabolomics	dipk2b		proteomics	0.0307136	TRUE	FALSE
ccar2		proteomics	dusp13		proteomics	0.0307116	FALSE	FALSE
23485-0.0	Cholesteryl esters in chylomicrons and extremely large VLDL	metabolomics	lyzl2		proteomics	0.0307108	TRUE	FALSE
alb		biomarkers	rwdd1		proteomics	0.0307102	TRUE	FALSE
23467-0.0	Valine	metabolomics	gpnmb		proteomics	0.0306866	TRUE	FALSE
23491-0.0	Cholesterol in very large VLDL	metabolomics	dnajb1		proteomics	0.030656	TRUE	FALSE
cntn4		proteomics	eos		biomarkers	0.0306454	TRUE	FALSE
23501-0.0	Triglycerides in large VLDL	metabolomics	snx18		proteomics	0.0306384	TRUE	FALSE
23633-0.0	Triglycerides to total lipids ratio in very large HDL	metabolomics	pak4		proteomics	0.0306374	TRUE	FALSE
23485-0.0	Cholesteryl esters in chylomicrons and extremely large VLDL	metabolomics	hs6st1		proteomics	0.0306374	TRUE	FALSE
23465-0.0	Isoleucine	metabolomics	23645-0.0	Cholesterol to total lipids ratio in small HDL	metabolomics	0.0306321	FALSE	FALSE
23402-0.0	Remnant cholesterol (non-HDL, non-LDL -cholesterol)	metabolomics	dipk2b		proteomics	0.0306306	TRUE	FALSE
23409-0.0	Triglycerides in LDL	metabolomics	lefty2		proteomics	0.0306303	TRUE	FALSE
23524-0.0	Total lipids in IDL	metabolomics	gatd3		proteomics	0.0306283	TRUE	FALSE
23638-0.0	Triglycerides to total lipids ratio in large HDL	metabolomics	syt1		proteomics	0.0306182	TRUE	FALSE
pak4		proteomics	spink8		proteomics	0.0306174	FALSE	FALSE
23498-0.0	Cholesterol in large VLDL	metabolomics	cd3d		proteomics	0.0306069	TRUE	FALSE
23632-0.0	Free cholesterol to total lipids ratio in very large HDL	metabolomics	glipr1		proteomics	0.0305816	TRUE	FALSE
23643-0.0	Triglycerides to total lipids ratio in medium HDL	metabolomics	ccar2		proteomics	0.030578	TRUE	FALSE
23452-0.0	Ratio of omega-6 fatty acids to total fatty acids	metabolomics	23557-0.0	Triglycerides in very large HDL	metabolomics	0.0305735	FALSE	FALSE
23615-0.0	Cholesterol to total lipids ratio in large LDL	metabolomics	ace		proteomics	0.0305673	TRUE	FALSE
23636-0.0	Cholesteryl esters to total lipids ratio in large HDL	metabolomics	bpifa2		proteomics	0.0305558	TRUE	FALSE
23424-0.0	Total lipids in VLDL	metabolomics	cd3d		proteomics	0.0305528	TRUE	FALSE
23580-0.0	Cholesterol to total lipids ratio in chylomicrons and extremely large VLDL	metabolomics	23648-0.0	Triglycerides to total lipids ratio in small HDL	metabolomics	0.0305323	FALSE	FALSE
23511-0.0	Phospholipids in small VLDL	metabolomics	23645-0.0	Cholesterol to total lipids ratio in small HDL	metabolomics	0.0305245	FALSE	FALSE
23410-0.0	Triglycerides in HDL	metabolomics	23545-0.0	Total lipids in small LDL	metabolomics	0.0304747	FALSE	FALSE
23485-0.0	Cholesteryl esters in chylomicrons and extremely large VLDL	metabolomics	spink8		proteomics	0.0304643	TRUE	FALSE
23404-0.0	Clinical LDL cholesterol	metabolomics	23539-0.0	Phospholipids in medium LDL	metabolomics	0.0304458	FALSE	FALSE
23416-0.0	Cholesteryl esters in VLDL	metabolomics	cntn4		proteomics	0.0304455	TRUE	FALSE
23588-0.0	Triglycerides to total lipids ratio in very large VLDL	metabolomics	23636-0.0	Cholesteryl esters to total lipids ratio in large HDL	metabolomics	0.030443	FALSE	FALSE
fkbp1b		proteomics	spesp1		proteomics	0.03044	FALSE	FALSE
23539-0.0	Phospholipids in medium LDL	metabolomics	23550-0.0	Triglycerides in small LDL	metabolomics	0.0304361	FALSE	FALSE
23431-0.0	Average diameter for VLDL particles	metabolomics	23557-0.0	Triglycerides in very large HDL	metabolomics	0.0304354	FALSE	FALSE
23436-0.0	Total cholines	metabolomics	23591-0.0	Cholesteryl esters to total lipids ratio in large VLDL	metabolomics	0.0304335	FALSE	FALSE
23487-0.0	Triglycerides in chylomicrons and extremely large VLDL	metabolomics	bag6		proteomics	0.0304328	TRUE	FALSE
23506-0.0	Cholesteryl esters in medium VLDL	metabolomics	hs6st1		proteomics	0.0304304	TRUE	FALSE
23426-0.0	Total lipids in HDL	metabolomics	lefty2		proteomics	0.0304238	TRUE	FALSE
23540-0.0	Cholesterol in medium LDL	metabolomics	dbi		proteomics	0.0304231	TRUE	FALSE
23497-0.0	Phospholipids in large VLDL	metabolomics	bpifa2		proteomics	0.0304225	TRUE	FALSE
23601-0.0	Cholesteryl esters to total lipids ratio in small VLDL	metabolomics	ly6d		proteomics	0.0304152	TRUE	FALSE
lymph		biomarkers	spink8		proteomics	0.0304124	TRUE	FALSE
dusp13		proteomics	reg4		proteomics	0.0304072	FALSE	FALSE
23452-0.0	Ratio of omega-6 fatty acids to total fatty acids	metabolomics	hs6st1		proteomics	0.0304057	TRUE	FALSE
23580-0.0	Cholesterol to total lipids ratio in chylomicrons and extremely large VLDL	metabolomics	23610-0.0	Cholesterol to total lipids ratio in IDL	metabolomics	0.0304036	FALSE	FALSE
23445-0.0	Omega-6 fatty acids	metabolomics	dipk2b		proteomics	0.0303907	TRUE	FALSE
23492-0.0	Cholesteryl esters in very large VLDL	metabolomics	23620-0.0	Cholesterol to total lipids ratio in medium LDL	metabolomics	0.03038	FALSE	FALSE
23412-0.0	Phospholipids in VLDL	metabolomics	egfr		proteomics	0.0303703	TRUE	FALSE
23519-0.0	Cholesterol in very small VLDL	metabolomics	obp2b		proteomics	0.0303465	TRUE	FALSE
23566-0.0	Total lipids in medium HDL	metabolomics	23618-0.0	Triglycerides to total lipids ratio in large LDL	metabolomics	0.0303439	FALSE	FALSE
23465-0.0	Isoleucine	metabolomics	23501-0.0	Triglycerides in large VLDL	metabolomics	0.030333	FALSE	FALSE
fe		biomarkers	lefty2		proteomics	0.0303287	TRUE	FALSE
23494-0.0	Triglycerides in very large VLDL	metabolomics	lyzl2		proteomics	0.0303271	TRUE	FALSE
23414-0.0	Phospholipids in HDL	metabolomics	cd79b		proteomics	0.030327	TRUE	FALSE
glipr1		proteomics	obp2b		proteomics	0.0303167	FALSE	FALSE
23545-0.0	Total lipids in small LDL	metabolomics	ca_adj		biomarkers	0.0303147	TRUE	FALSE
cadps		proteomics	lyzl2		proteomics	0.0303014	FALSE	FALSE
23531-0.0	Total lipids in large LDL	metabolomics	chmp6		proteomics	0.0302969	TRUE	FALSE
23420-0.0	Free cholesterol in VLDL	metabolomics	23627-0.0	Free cholesterol to total lipids ratio in small LDL	metabolomics	0.0302928	FALSE	FALSE
23464-0.0	Total concentration of branched-chain amino acids (leucine + isoleucine + valine)	metabolomics	mchc		biomarkers	0.0302915	TRUE	FALSE
23534-0.0	Cholesteryl esters in large LDL	metabolomics	chmp6		proteomics	0.0302824	TRUE	FALSE
23538-0.0	Total lipids in medium LDL	metabolomics	pcdh12		proteomics	0.0302821	TRUE	FALSE
23545-0.0	Total lipids in small LDL	metabolomics	akr7l		proteomics	0.0302678	TRUE	FALSE
23623-0.0	Triglycerides to total lipids ratio in medium LDL	metabolomics	syt1		proteomics	0.030248	TRUE	FALSE
23470-0.0	Glucose	metabolomics	23520-0.0	Cholesteryl esters in very small VLDL	metabolomics	0.0302417	FALSE	FALSE
23440-0.0	Apolipoprotein A1	metabolomics	pyy		proteomics	0.0302348	TRUE	FALSE
23405-0.0	LDL cholesterol	metabolomics	dipk2b		proteomics	0.0302337	TRUE	FALSE
23605-0.0	Cholesterol to total lipids ratio in very small VLDL	metabolomics	stx6		proteomics	0.0302304	TRUE	FALSE
23518-0.0	Phospholipids in very small VLDL	metabolomics	ccn5		proteomics	0.0302175	TRUE	FALSE
23457-0.0	Ratio of docosahexaenoic acid to total fatty acids	metabolomics	cd3d		proteomics	0.0301933	TRUE	FALSE
23407-0.0	Total triglycerides	metabolomics	bpifa2		proteomics	0.0301872	TRUE	FALSE
23534-0.0	Cholesteryl esters in large LDL	metabolomics	hs6st1		proteomics	0.0301821	TRUE	FALSE
23648-0.0	Triglycerides to total lipids ratio in small HDL	metabolomics	obp2b		proteomics	0.0301761	TRUE	FALSE
bid		proteomics	dusp13		proteomics	0.0301699	FALSE	FALSE
23424-0.0	Total lipids in VLDL	metabolomics	bpifa2		proteomics	0.0301624	TRUE	FALSE
23409-0.0	Triglycerides in LDL	metabolomics	spart		proteomics	0.03016	TRUE	FALSE
23448-0.0	Saturated fatty acids	metabolomics	chmp6		proteomics	0.0301533	TRUE	FALSE
23538-0.0	Total lipids in medium LDL	metabolomics	gsn		proteomics	0.030145	TRUE	FALSE
cd3d		proteomics	ptpn6		proteomics	0.0301305	FALSE	FALSE
23595-0.0	Cholesterol to total lipids ratio in medium VLDL	metabolomics	stx6		proteomics	0.0301295	TRUE	FALSE
23579-0.0	Phospholipids to total lipids ratio in chylomicrons and extremely large VLDL	metabolomics	23596-0.0	Cholesteryl esters to total lipids ratio in medium VLDL	metabolomics	0.0301238	FALSE	FALSE
23499-0.0	Cholesteryl esters in large VLDL	metabolomics	cd3d		proteomics	0.0301008	TRUE	FALSE
20280-0.0	Glucose-lactate	metabolomics	23518-0.0	Phospholipids in very small VLDL	metabolomics	0.0300973	FALSE	FALSE
23443-0.0	Degree of unsaturation	metabolomics	akr7l		proteomics	0.0300759	TRUE	FALSE
20280-0.0	Glucose-lactate	metabolomics	dusp13		proteomics	0.0300742	TRUE	FALSE
23595-0.0	Cholesterol to total lipids ratio in medium VLDL	metabolomics	obp2b		proteomics	0.0300621	TRUE	FALSE
cadps		proteomics	pcdh12		proteomics	0.0300593	FALSE	FALSE
23648-0.0	Triglycerides to total lipids ratio in small HDL	metabolomics	dipk2b		proteomics	0.0300553	TRUE	FALSE
23462-0.0	Glycine	metabolomics	23580-0.0	Cholesterol to total lipids ratio in chylomicrons and extremely large VLDL	metabolomics	0.0300402	FALSE	FALSE
eos		biomarkers	snapin		proteomics	0.0300342	TRUE	FALSE
23407-0.0	Total triglycerides	metabolomics	cadps		proteomics	0.0300305	TRUE	FALSE
23442-0.0	Total fatty acids	metabolomics	fkbp1b		proteomics	0.0300261	TRUE	FALSE
23499-0.0	Cholesteryl esters in large VLDL	metabolomics	23627-0.0	Free cholesterol to total lipids ratio in small LDL	metabolomics	0.0300238	FALSE	FALSE
23486-0.0	Free cholesterol in chylomicrons and extremely large VLDL	metabolomics	eos		biomarkers	0.0300226	TRUE	FALSE
snx18		proteomics	tpmt		proteomics	0.0300217	FALSE	FALSE
23513-0.0	Cholesteryl esters in small VLDL	metabolomics	snx18		proteomics	0.0300203	TRUE	FALSE
23513-0.0	Cholesteryl esters in small VLDL	metabolomics	23633-0.0	Triglycerides to total lipids ratio in very large HDL	metabolomics	0.0300171	FALSE	FALSE
23490-0.0	Phospholipids in very large VLDL	metabolomics	spink8		proteomics	0.0300053	TRUE	FALSE
23419-0.0	Total free cholesterol	metabolomics	hs6st1		proteomics	0.0300044	TRUE	FALSE
bid		proteomics	ccl22		proteomics	0.0300004	FALSE	FALSE
23407-0.0	Total triglycerides	metabolomics	23465-0.0	Isoleucine	metabolomics	0.0299994	FALSE	FALSE
23442-0.0	Total fatty acids	metabolomics	cadps		proteomics	0.0299955	TRUE	FALSE
23442-0.0	Total fatty acids	metabolomics	23601-0.0	Cholesteryl esters to total lipids ratio in small VLDL	metabolomics	0.0299951	FALSE	FALSE
23415-0.0	Total esterified cholesterol	metabolomics	bag6		proteomics	0.0299891	TRUE	FALSE
23520-0.0	Cholesteryl esters in very small VLDL	metabolomics	23606-0.0	Cholesteryl esters to total lipids ratio in very small VLDL	metabolomics	0.0299804	FALSE	FALSE
23423-0.0	Total lipids in lipoprotein particles	metabolomics	23590-0.0	Cholesterol to total lipids ratio in large VLDL	metabolomics	0.0299761	FALSE	FALSE
23599-0.0	Phospholipids to total lipids ratio in small VLDL	metabolomics	gpnmb		proteomics	0.0299753	TRUE	FALSE
23482-0.0	Total lipids in chylomicrons and extremely large VLDL	metabolomics	akr7l		proteomics	0.0299731	TRUE	FALSE
23503-0.0	Total lipids in medium VLDL	metabolomics	23604-0.0	Phospholipids to total lipids ratio in very small VLDL	metabolomics	0.0299597	FALSE	FALSE
ccar2		proteomics	stx6		proteomics	0.0299562	FALSE	FALSE
23633-0.0	Triglycerides to total lipids ratio in very large HDL	metabolomics	spesp1		proteomics	0.0299452	TRUE	FALSE
23446-0.0	Polyunsaturated fatty acids	metabolomics	23539-0.0	Phospholipids in medium LDL	metabolomics	0.029937	FALSE	FALSE
23456-0.0	Ratio of linoleic acid to total fatty acids	metabolomics	glipr1		proteomics	0.0299325	TRUE	FALSE
23401-0.0	Total cholesterol minus HDL-C	metabolomics	apol1		proteomics	0.0299264	TRUE	FALSE
23401-0.0	Total cholesterol minus HDL-C	metabolomics	hs6st1		proteomics	0.0299042	TRUE	FALSE
23494-0.0	Triglycerides in very large VLDL	metabolomics	pcdh12		proteomics	0.0298993	TRUE	FALSE
dbi		proteomics	lbp		proteomics	0.0298966	FALSE	FALSE
23589-0.0	Phospholipids to total lipids ratio in large VLDL	metabolomics	mchc		biomarkers	0.0298915	TRUE	FALSE
23535-0.0	Free cholesterol in large LDL	metabolomics	sdhb		proteomics	0.0298868	TRUE	FALSE
23620-0.0	Cholesterol to total lipids ratio in medium LDL	metabolomics	lonp1		proteomics	0.0298865	TRUE	FALSE
23431-0.0	Average diameter for VLDL particles	metabolomics	akr7l		proteomics	0.0298845	TRUE	FALSE
cadps		proteomics	mocs2		proteomics	0.0298717	FALSE	FALSE
23426-0.0	Total lipids in HDL	metabolomics	gsn		proteomics	0.0298702	TRUE	FALSE
23499-0.0	Cholesteryl esters in large VLDL	metabolomics	csf3		proteomics	0.0298578	TRUE	FALSE
23503-0.0	Total lipids in medium VLDL	metabolomics	smad1		proteomics	0.0298483	TRUE	FALSE
23512-0.0	Cholesterol in small VLDL	metabolomics	pyy		proteomics	0.0298472	TRUE	FALSE
23407-0.0	Total triglycerides	metabolomics	23466-0.0	Leucine	metabolomics	0.0298468	FALSE	FALSE
23508-0.0	Triglycerides in medium VLDL	metabolomics	cd79b		proteomics	0.0298221	TRUE	FALSE
23412-0.0	Phospholipids in VLDL	metabolomics	sdhb		proteomics	0.0298168	TRUE	FALSE
eos		biomarkers	gsn		proteomics	0.0298104	TRUE	FALSE
23646-0.0	Cholesteryl esters to total lipids ratio in small HDL	metabolomics	serpine2		proteomics	0.0298047	TRUE	FALSE
23483-0.0	Phospholipids in chylomicrons and extremely large VLDL	metabolomics	akr7l		proteomics	0.0298037	TRUE	FALSE
23579-0.0	Phospholipids to total lipids ratio in chylomicrons and extremely large VLDL	metabolomics	23599-0.0	Phospholipids to total lipids ratio in small VLDL	metabolomics	0.0297977	FALSE	FALSE
23632-0.0	Free cholesterol to total lipids ratio in very large HDL	metabolomics	spink8		proteomics	0.0297921	TRUE	FALSE
eos		biomarkers	pyy		proteomics	0.0297897	TRUE	FALSE
23494-0.0	Triglycerides in very large VLDL	metabolomics	chmp6		proteomics	0.0297872	TRUE	FALSE
cd3d		proteomics	cntn4		proteomics	0.0297821	FALSE	FALSE
23403-0.0	VLDL cholesterol	metabolomics	23622-0.0	Free cholesterol to total lipids ratio in medium LDL	metabolomics	0.0297698	FALSE	FALSE
23496-0.0	Total lipids in large VLDL	metabolomics	cd3d		proteomics	0.0297678	TRUE	FALSE
23427-0.0	Total concentration of lipoprotein particles	metabolomics	mocs2		proteomics	0.0297602	TRUE	FALSE
23596-0.0	Cholesteryl esters to total lipids ratio in medium VLDL	metabolomics	akr7l		proteomics	0.0297446	TRUE	FALSE
23610-0.0	Cholesterol to total lipids ratio in IDL	metabolomics	stx6		proteomics	0.0297308	TRUE	FALSE
akr7l		proteomics	heg1		proteomics	0.029729	FALSE	FALSE
23467-0.0	Valine	metabolomics	23517-0.0	Total lipids in very small VLDL	metabolomics	0.0297263	FALSE	FALSE
hs6st1		proteomics	obp2b		proteomics	0.029726	FALSE	FALSE
23400-0.0	Total cholesterol	metabolomics	apol1		proteomics	0.0297248	TRUE	FALSE
23400-0.0	Total cholesterol	metabolomics	bag6		proteomics	0.0297241	TRUE	FALSE
23517-0.0	Total lipids in very small VLDL	metabolomics	skap2		proteomics	0.0297206	TRUE	FALSE
23535-0.0	Free cholesterol in large LDL	metabolomics	pcdh12		proteomics	0.0297097	TRUE	FALSE
23541-0.0	Cholesteryl esters in medium LDL	metabolomics	cntn4		proteomics	0.0297001	TRUE	FALSE
23630-0.0	Cholesterol to total lipids ratio in very large HDL	metabolomics	mpi		proteomics	0.0296979	TRUE	FALSE
23636-0.0	Cholesteryl esters to total lipids ratio in large HDL	metabolomics	dusp13		proteomics	0.0296975	TRUE	FALSE
23453-0.0	Ratio of polyunsaturated fatty acids to total fatty acids	metabolomics	bpifa2		proteomics	0.029696	TRUE	FALSE
23458-0.0	Ratio of polyunsaturated fatty acids to monounsaturated fatty acids	metabolomics	glipr1		proteomics	0.0296943	TRUE	FALSE
ace		proteomics	skap2		proteomics	0.0296725	FALSE	FALSE
mono		biomarkers	pak4		proteomics	0.0296638	TRUE	FALSE
23456-0.0	Ratio of linoleic acid to total fatty acids	metabolomics	ace		proteomics	0.0296621	TRUE	FALSE
ccar2		proteomics	obp2b		proteomics	0.0296568	FALSE	FALSE
23515-0.0	Triglycerides in small VLDL	metabolomics	reg4		proteomics	0.0296514	TRUE	FALSE
csf3		proteomics	snapin		proteomics	0.0296478	FALSE	FALSE
23617-0.0	Free cholesterol to total lipids ratio in large LDL	metabolomics	syt1		proteomics	0.0296148	TRUE	FALSE
23515-0.0	Triglycerides in small VLDL	metabolomics	ccar2		proteomics	0.0296037	TRUE	FALSE
23494-0.0	Triglycerides in very large VLDL	metabolomics	cd79b		proteomics	0.0296025	TRUE	FALSE
23406-0.0	HDL cholesterol	metabolomics	syt1		proteomics	0.0296	TRUE	FALSE
23630-0.0	Cholesterol to total lipids ratio in very large HDL	metabolomics	smad1		proteomics	0.0295997	TRUE	FALSE
23545-0.0	Total lipids in small LDL	metabolomics	pagr1		proteomics	0.0295929	TRUE	FALSE
chmp6		proteomics	egfr		proteomics	0.0295819	FALSE	FALSE
23647-0.0	Free cholesterol to total lipids ratio in small HDL	metabolomics	glipr1		proteomics	0.0295725	TRUE	FALSE
23400-0.0	Total cholesterol	metabolomics	chmp6		proteomics	0.0295712	TRUE	FALSE
23404-0.0	Clinical LDL cholesterol	metabolomics	hs6st1		proteomics	0.02957	TRUE	FALSE
23606-0.0	Cholesteryl esters to total lipids ratio in very small VLDL	metabolomics	obp2b		proteomics	0.0295682	TRUE	FALSE
sdk2		proteomics	spart		proteomics	0.0295622	FALSE	FALSE
23426-0.0	Total lipids in HDL	metabolomics	cadps		proteomics	0.0295569	TRUE	FALSE
23426-0.0	Total lipids in HDL	metabolomics	dynlt1		proteomics	0.0295488	TRUE	FALSE
23413-0.0	Phospholipids in LDL	metabolomics	sdk2		proteomics	0.0295407	TRUE	FALSE
dtd1		proteomics	fe		biomarkers	0.0295368	TRUE	FALSE
23404-0.0	Clinical LDL cholesterol	metabolomics	gatd3		proteomics	0.0295343	TRUE	FALSE
23605-0.0	Cholesterol to total lipids ratio in very small VLDL	metabolomics	obp2b		proteomics	0.0295246	TRUE	FALSE
23414-0.0	Phospholipids in HDL	metabolomics	apol1		proteomics	0.029512	TRUE	FALSE
23453-0.0	Ratio of polyunsaturated fatty acids to total fatty acids	metabolomics	hs6st1		proteomics	0.0295108	TRUE	FALSE
23492-0.0	Cholesteryl esters in very large VLDL	metabolomics	hpgds		proteomics	0.0295055	TRUE	FALSE
23425-0.0	Total lipids in LDL	metabolomics	dipk2b		proteomics	0.0294914	TRUE	FALSE
23434-0.0	Phosphoglycerides	metabolomics	23622-0.0	Free cholesterol to total lipids ratio in medium LDL	metabolomics	0.0294874	FALSE	FALSE
23423-0.0	Total lipids in lipoprotein particles	metabolomics	cd79b		proteomics	0.0294858	TRUE	FALSE
23501-0.0	Triglycerides in large VLDL	metabolomics	stx6		proteomics	0.0294765	TRUE	FALSE
23445-0.0	Omega-6 fatty acids	metabolomics	icoslg		proteomics	0.0294703	TRUE	FALSE
23623-0.0	Triglycerides to total lipids ratio in medium LDL	metabolomics	lonp1		proteomics	0.0294682	TRUE	FALSE
23491-0.0	Cholesterol in very large VLDL	metabolomics	egfr		proteomics	0.0294639	TRUE	FALSE
23484-0.0	Cholesterol in chylomicrons and extremely large VLDL	metabolomics	eos		biomarkers	0.0294634	TRUE	FALSE
23411-0.0	Total phospholipids in lipoprotein particles	metabolomics	23467-0.0	Valine	metabolomics	0.0294616	FALSE	FALSE
23416-0.0	Cholesteryl esters in VLDL	metabolomics	smad1		proteomics	0.0294549	TRUE	FALSE
23638-0.0	Triglycerides to total lipids ratio in large HDL	metabolomics	serpine2		proteomics	0.0294527	TRUE	FALSE
23524-0.0	Total lipids in IDL	metabolomics	apol1		proteomics	0.0294461	TRUE	FALSE
23617-0.0	Free cholesterol to total lipids ratio in large LDL	metabolomics	dipk2b		proteomics	0.0294436	TRUE	FALSE
fe		biomarkers	lymph		biomarkers	0.0294362	FALSE	FALSE
23508-0.0	Triglycerides in medium VLDL	metabolomics	csf3		proteomics	0.0294243	TRUE	FALSE
23487-0.0	Triglycerides in chylomicrons and extremely large VLDL	metabolomics	mchc		biomarkers	0.0294219	TRUE	FALSE
23520-0.0	Cholesteryl esters in very small VLDL	metabolomics	23615-0.0	Cholesterol to total lipids ratio in large LDL	metabolomics	0.0294139	FALSE	FALSE
ly6d		proteomics	spink8		proteomics	0.0293952	FALSE	FALSE
23503-0.0	Total lipids in medium VLDL	metabolomics	eos		biomarkers	0.0293945	TRUE	FALSE
23410-0.0	Triglycerides in HDL	metabolomics	safb2		proteomics	0.0293943	TRUE	FALSE
23456-0.0	Ratio of linoleic acid to total fatty acids	metabolomics	23601-0.0	Cholesteryl esters to total lipids ratio in small VLDL	metabolomics	0.029393	FALSE	FALSE
23629-0.0	Phospholipids to total lipids ratio in very large HDL	metabolomics	ft4		biomarkers	0.0293927	TRUE	FALSE
23633-0.0	Triglycerides to total lipids ratio in very large HDL	metabolomics	serpine2		proteomics	0.0293775	TRUE	FALSE
23454-0.0	Ratio of monounsaturated fatty acids to total fatty acids	metabolomics	23579-0.0	Phospholipids to total lipids ratio in chylomicrons and extremely large VLDL	metabolomics	0.0293773	FALSE	FALSE
23615-0.0	Cholesterol to total lipids ratio in large LDL	metabolomics	glipr1		proteomics	0.0293667	TRUE	FALSE
gpnmb		proteomics	safb2		proteomics	0.0293573	FALSE	FALSE
23498-0.0	Cholesterol in large VLDL	metabolomics	ccl7		proteomics	0.0293569	TRUE	FALSE
dusp13		proteomics	egfr		proteomics	0.029352	FALSE	FALSE
23515-0.0	Triglycerides in small VLDL	metabolomics	mocs2		proteomics	0.0293479	TRUE	FALSE
fe		biomarkers	gpnmb		proteomics	0.0293478	TRUE	FALSE
23465-0.0	Isoleucine	metabolomics	23515-0.0	Triglycerides in small VLDL	metabolomics	0.0293431	FALSE	FALSE
23489-0.0	Total lipids in very large VLDL	metabolomics	cadps		proteomics	0.0293428	TRUE	FALSE
cadps		proteomics	dbi		proteomics	0.0293384	FALSE	FALSE
23579-0.0	Phospholipids to total lipids ratio in chylomicrons and extremely large VLDL	metabolomics	23611-0.0	Cholesteryl esters to total lipids ratio in IDL	metabolomics	0.0293331	FALSE	FALSE
23517-0.0	Total lipids in very small VLDL	metabolomics	23641-0.0	Cholesteryl esters to total lipids ratio in medium HDL	metabolomics	0.0293257	FALSE	FALSE
23504-0.0	Phospholipids in medium VLDL	metabolomics	cd79b		proteomics	0.0293248	TRUE	FALSE
23524-0.0	Total lipids in IDL	metabolomics	bag6		proteomics	0.0293234	TRUE	FALSE
23638-0.0	Triglycerides to total lipids ratio in large HDL	metabolomics	icoslg		proteomics	0.0293205	TRUE	FALSE
23461-0.0	Glutamine	metabolomics	23601-0.0	Cholesteryl esters to total lipids ratio in small VLDL	metabolomics	0.029313	FALSE	FALSE
cadps		proteomics	safb2		proteomics	0.02931	FALSE	FALSE
23491-0.0	Cholesterol in very large VLDL	metabolomics	lefty2		proteomics	0.0293071	TRUE	FALSE
23426-0.0	Total lipids in HDL	metabolomics	spesp1		proteomics	0.0293055	TRUE	FALSE
23480-0.0	Glycoprotein acetyls	metabolomics	hs6st1		proteomics	0.029292	TRUE	FALSE
23485-0.0	Cholesteryl esters in chylomicrons and extremely large VLDL	metabolomics	akr7l		proteomics	0.0292765	TRUE	FALSE
23426-0.0	Total lipids in HDL	metabolomics	spart		proteomics	0.0292642	TRUE	FALSE
dbi		proteomics	serpine2		proteomics	0.029263	FALSE	FALSE
23454-0.0	Ratio of monounsaturated fatty acids to total fatty acids	metabolomics	ccn5		proteomics	0.029252	TRUE	FALSE
23494-0.0	Triglycerides in very large VLDL	metabolomics	23579-0.0	Phospholipids to total lipids ratio in chylomicrons and extremely large VLDL	metabolomics	0.0292509	FALSE	FALSE
igsf8		proteomics	ly6d		proteomics	0.0292482	FALSE	FALSE
23627-0.0	Free cholesterol to total lipids ratio in small LDL	metabolomics	cadps		proteomics	0.0292452	TRUE	FALSE
rbc		biomarkers	sct		proteomics	0.0292384	TRUE	FALSE
23424-0.0	Total lipids in VLDL	metabolomics	icoslg		proteomics	0.0292366	TRUE	FALSE
23494-0.0	Triglycerides in very large VLDL	metabolomics	cadps		proteomics	0.0292315	TRUE	FALSE
23421-0.0	Free cholesterol in LDL	metabolomics	dipk2b		proteomics	0.0292293	TRUE	FALSE
23586-0.0	Cholesteryl esters to total lipids ratio in very large VLDL	metabolomics	pcdh12		proteomics	0.0292293	TRUE	FALSE
23457-0.0	Ratio of docosahexaenoic acid to total fatty acids	metabolomics	lbp		proteomics	0.0292199	TRUE	FALSE
23501-0.0	Triglycerides in large VLDL	metabolomics	icoslg		proteomics	0.0292085	TRUE	FALSE
23440-0.0	Apolipoprotein A1	metabolomics	hpgds		proteomics	0.0291992	TRUE	FALSE
ing1		proteomics	spink8		proteomics	0.0291899	FALSE	FALSE
23515-0.0	Triglycerides in small VLDL	metabolomics	23604-0.0	Phospholipids to total lipids ratio in very small VLDL	metabolomics	0.0291835	FALSE	FALSE
23596-0.0	Cholesteryl esters to total lipids ratio in medium VLDL	metabolomics	lonp1		proteomics	0.0291833	TRUE	FALSE
23486-0.0	Free cholesterol in chylomicrons and extremely large VLDL	metabolomics	ace		proteomics	0.0291831	TRUE	FALSE
23519-0.0	Cholesterol in very small VLDL	metabolomics	23601-0.0	Cholesteryl esters to total lipids ratio in small VLDL	metabolomics	0.0291804	FALSE	FALSE
23628-0.0	Triglycerides to total lipids ratio in small LDL	metabolomics	hs6st1		proteomics	0.0291756	TRUE	FALSE
23425-0.0	Total lipids in LDL	metabolomics	reg4		proteomics	0.0291755	TRUE	FALSE
23610-0.0	Cholesterol to total lipids ratio in IDL	metabolomics	obp2b		proteomics	0.0291754	TRUE	FALSE
23407-0.0	Total triglycerides	metabolomics	glipr1		proteomics	0.0291697	TRUE	FALSE
23411-0.0	Total phospholipids in lipoprotein particles	metabolomics	dipk2b		proteomics	0.0291667	TRUE	FALSE
23410-0.0	Triglycerides in HDL	metabolomics	23513-0.0	Cholesteryl esters in small VLDL	metabolomics	0.0291618	FALSE	FALSE
23421-0.0	Free cholesterol in LDL	metabolomics	hs6st1		proteomics	0.0291584	TRUE	FALSE
ft4		biomarkers	hs6st1		proteomics	0.0291541	TRUE	FALSE
23440-0.0	Apolipoprotein A1	metabolomics	dtd1		proteomics	0.0291495	TRUE	FALSE
23515-0.0	Triglycerides in small VLDL	metabolomics	23580-0.0	Cholesterol to total lipids ratio in chylomicrons and extremely large VLDL	metabolomics	0.0291439	FALSE	FALSE
23423-0.0	Total lipids in lipoprotein particles	metabolomics	mocs2		proteomics	0.0291271	TRUE	FALSE
23423-0.0	Total lipids in lipoprotein particles	metabolomics	ccl3		proteomics	0.0291243	TRUE	FALSE
gatd3		proteomics	mchc		biomarkers	0.0291243	TRUE	FALSE
23437-0.0	Phosphatidylcholines	metabolomics	syt1		proteomics	0.0291208	TRUE	FALSE
23585-0.0	Cholesterol to total lipids ratio in very large VLDL	metabolomics	hs6st1		proteomics	0.0291164	TRUE	FALSE
23413-0.0	Phospholipids in LDL	metabolomics	23617-0.0	Free cholesterol to total lipids ratio in large LDL	metabolomics	0.0291136	FALSE	FALSE
23407-0.0	Total triglycerides	metabolomics	gatd3		proteomics	0.0291123	TRUE	FALSE
23458-0.0	Ratio of polyunsaturated fatty acids to monounsaturated fatty acids	metabolomics	hs6st1		proteomics	0.0291114	TRUE	FALSE
23579-0.0	Phospholipids to total lipids ratio in chylomicrons and extremely large VLDL	metabolomics	23585-0.0	Cholesterol to total lipids ratio in very large VLDL	metabolomics	0.0291096	FALSE	FALSE
23501-0.0	Triglycerides in large VLDL	metabolomics	cd3d		proteomics	0.0291015	TRUE	FALSE
23608-0.0	Triglycerides to total lipids ratio in very small VLDL	metabolomics	cd79b		proteomics	0.0290972	TRUE	FALSE
23445-0.0	Omega-6 fatty acids	metabolomics	coq7		proteomics	0.0290826	TRUE	FALSE
23401-0.0	Total cholesterol minus HDL-C	metabolomics	chmp6		proteomics	0.029078	TRUE	FALSE
23615-0.0	Cholesterol to total lipids ratio in large LDL	metabolomics	akr7l		proteomics	0.0290498	TRUE	FALSE
23436-0.0	Total cholines	metabolomics	ccl7		proteomics	0.0290403	TRUE	FALSE
23408-0.0	Triglycerides in VLDL	metabolomics	bpifa2		proteomics	0.0290394	TRUE	FALSE
23415-0.0	Total esterified cholesterol	metabolomics	gatd3		proteomics	0.0290385	TRUE	FALSE
23443-0.0	Degree of unsaturation	metabolomics	obp2b		proteomics	0.0290292	TRUE	FALSE
23403-0.0	VLDL cholesterol	metabolomics	fkbp1b		proteomics	0.0290288	TRUE	FALSE
23591-0.0	Cholesteryl esters to total lipids ratio in large VLDL	metabolomics	mocs2		proteomics	0.0290257	TRUE	FALSE
23511-0.0	Phospholipids in small VLDL	metabolomics	23620-0.0	Cholesterol to total lipids ratio in medium LDL	metabolomics	0.0290239	FALSE	FALSE
23435-0.0	Ratio of triglycerides to phosphoglycerides	metabolomics	obp2b		proteomics	0.0290159	TRUE	FALSE
gatd3		proteomics	igsf8		proteomics	0.0290123	FALSE	FALSE
23409-0.0	Triglycerides in LDL	metabolomics	sdhb		proteomics	0.0290122	TRUE	FALSE
23421-0.0	Free cholesterol in LDL	metabolomics	obp2b		proteomics	0.0290009	TRUE	FALSE
23493-0.0	Free cholesterol in very large VLDL	metabolomics	bag6		proteomics	0.0289995	TRUE	FALSE
23535-0.0	Free cholesterol in large LDL	metabolomics	bag6		proteomics	0.0289957	TRUE	FALSE
23454-0.0	Ratio of monounsaturated fatty acids to total fatty acids	metabolomics	23465-0.0	Isoleucine	metabolomics	0.02899	FALSE	FALSE
23580-0.0	Cholesterol to total lipids ratio in chylomicrons and extremely large VLDL	metabolomics	egfr		proteomics	0.0289855	TRUE	FALSE
dcbld2		proteomics	syt1		proteomics	0.0289855	FALSE	FALSE
23466-0.0	Leucine	metabolomics	23504-0.0	Phospholipids in medium VLDL	metabolomics	0.0289831	FALSE	FALSE
23518-0.0	Phospholipids in very small VLDL	metabolomics	23595-0.0	Cholesterol to total lipids ratio in medium VLDL	metabolomics	0.0289802	FALSE	FALSE
23629-0.0	Phospholipids to total lipids ratio in very large HDL	metabolomics	pcdh12		proteomics	0.0289756	TRUE	FALSE
23423-0.0	Total lipids in lipoprotein particles	metabolomics	eos		biomarkers	0.0289666	TRUE	FALSE
23409-0.0	Triglycerides in LDL	metabolomics	chmp6		proteomics	0.0289665	TRUE	FALSE
23498-0.0	Cholesterol in large VLDL	metabolomics	fkbp1b		proteomics	0.0289591	TRUE	FALSE
23424-0.0	Total lipids in VLDL	metabolomics	reg4		proteomics	0.0289591	TRUE	FALSE
23420-0.0	Free cholesterol in VLDL	metabolomics	snx18		proteomics	0.028959	TRUE	FALSE
23439-0.0	Apolipoprotein B	metabolomics	snx18		proteomics	0.0289526	TRUE	FALSE
23513-0.0	Cholesteryl esters in small VLDL	metabolomics	23641-0.0	Cholesteryl esters to total lipids ratio in medium HDL	metabolomics	0.0289492	FALSE	FALSE
23409-0.0	Triglycerides in LDL	metabolomics	23604-0.0	Phospholipids to total lipids ratio in very small VLDL	metabolomics	0.0289464	FALSE	FALSE
23413-0.0	Phospholipids in LDL	metabolomics	chmp6		proteomics	0.0289446	TRUE	FALSE
23490-0.0	Phospholipids in very large VLDL	metabolomics	spesp1		proteomics	0.028914	TRUE	FALSE
23431-0.0	Average diameter for VLDL particles	metabolomics	csf3		proteomics	0.0289138	TRUE	FALSE
dynlt1		proteomics	glo		biomarkers	0.0288839	TRUE	FALSE
23408-0.0	Triglycerides in VLDL	metabolomics	cadps		proteomics	0.0288799	TRUE	FALSE
ccl3		proteomics	spink8		proteomics	0.0288673	FALSE	FALSE
23446-0.0	Polyunsaturated fatty acids	metabolomics	23643-0.0	Triglycerides to total lipids ratio in medium HDL	metabolomics	0.0288601	FALSE	FALSE
23585-0.0	Cholesterol to total lipids ratio in very large VLDL	metabolomics	dipk2b		proteomics	0.0288427	TRUE	FALSE
ca_adj		biomarkers	sdhb		proteomics	0.0288383	TRUE	FALSE
23579-0.0	Phospholipids to total lipids ratio in chylomicrons and extremely large VLDL	metabolomics	23618-0.0	Triglycerides to total lipids ratio in large LDL	metabolomics	0.0288349	FALSE	FALSE
gsn		proteomics	smad1		proteomics	0.0288333	FALSE	FALSE
23531-0.0	Total lipids in large LDL	metabolomics	mchc		biomarkers	0.0288189	TRUE	FALSE
23414-0.0	Phospholipids in HDL	metabolomics	cd3d		proteomics	0.0288008	TRUE	FALSE
23402-0.0	Remnant cholesterol (non-HDL, non-LDL -cholesterol)	metabolomics	icoslg		proteomics	0.0287967	TRUE	FALSE
23601-0.0	Cholesteryl esters to total lipids ratio in small VLDL	metabolomics	lcat		proteomics	0.0287948	TRUE	FALSE
23403-0.0	VLDL cholesterol	metabolomics	23641-0.0	Cholesteryl esters to total lipids ratio in medium HDL	metabolomics	0.0287931	FALSE	FALSE
23405-0.0	LDL cholesterol	metabolomics	23643-0.0	Triglycerides to total lipids ratio in medium HDL	metabolomics	0.0287922	FALSE	FALSE
23400-0.0	Total cholesterol	metabolomics	sdhb		proteomics	0.0287831	TRUE	FALSE
23580-0.0	Cholesterol to total lipids ratio in chylomicrons and extremely large VLDL	metabolomics	cd79b		proteomics	0.0287827	TRUE	FALSE
23492-0.0	Cholesteryl esters in very large VLDL	metabolomics	cadps		proteomics	0.0287826	TRUE	FALSE
23445-0.0	Omega-6 fatty acids	metabolomics	23643-0.0	Triglycerides to total lipids ratio in medium HDL	metabolomics	0.0287789	FALSE	FALSE
23448-0.0	Saturated fatty acids	metabolomics	coq7		proteomics	0.0287758	TRUE	FALSE
23596-0.0	Cholesteryl esters to total lipids ratio in medium VLDL	metabolomics	dipk2b		proteomics	0.0287681	TRUE	FALSE
gpnmb		proteomics	sdk2		proteomics	0.028767	FALSE	FALSE
23416-0.0	Cholesteryl esters in VLDL	metabolomics	lefty2		proteomics	0.0287592	TRUE	FALSE
23498-0.0	Cholesterol in large VLDL	metabolomics	mocs2		proteomics	0.0287534	TRUE	FALSE
23580-0.0	Cholesterol to total lipids ratio in chylomicrons and extremely large VLDL	metabolomics	23636-0.0	Cholesteryl esters to total lipids ratio in large HDL	metabolomics	0.0287519	FALSE	FALSE
fe		biomarkers	stx6		proteomics	0.0287478	TRUE	FALSE
23489-0.0	Total lipids in very large VLDL	metabolomics	gsn		proteomics	0.0287451	TRUE	FALSE
23439-0.0	Apolipoprotein B	metabolomics	chmp6		proteomics	0.0287329	TRUE	FALSE
23598-0.0	Triglycerides to total lipids ratio in medium VLDL	metabolomics	dbi		proteomics	0.0287251	TRUE	FALSE
23424-0.0	Total lipids in VLDL	metabolomics	23557-0.0	Triglycerides in very large HDL	metabolomics	0.0287238	FALSE	FALSE
23403-0.0	VLDL cholesterol	metabolomics	23410-0.0	Triglycerides in HDL	metabolomics	0.0287212	FALSE	FALSE
23557-0.0	Triglycerides in very large HDL	metabolomics	skap2		proteomics	0.0287212	TRUE	FALSE
23466-0.0	Leucine	metabolomics	pyy		proteomics	0.0287173	TRUE	FALSE
23405-0.0	LDL cholesterol	metabolomics	chmp6		proteomics	0.0287167	TRUE	FALSE
23458-0.0	Ratio of polyunsaturated fatty acids to monounsaturated fatty acids	metabolomics	lymph		biomarkers	0.0287148	TRUE	FALSE
23470-0.0	Glucose	metabolomics	sdhb		proteomics	0.0287049	TRUE	FALSE
23591-0.0	Cholesteryl esters to total lipids ratio in large VLDL	metabolomics	lefty2		proteomics	0.0287039	TRUE	FALSE
23647-0.0	Free cholesterol to total lipids ratio in small HDL	metabolomics	gsn		proteomics	0.0286842	TRUE	FALSE
23404-0.0	Clinical LDL cholesterol	metabolomics	bag6		proteomics	0.0286738	TRUE	FALSE
23511-0.0	Phospholipids in small VLDL	metabolomics	fgf20		proteomics	0.0286717	TRUE	FALSE
impact		proteomics	sdk2		proteomics	0.0286698	FALSE	FALSE
23466-0.0	Leucine	metabolomics	23483-0.0	Phospholipids in chylomicrons and extremely large VLDL	metabolomics	0.0286685	FALSE	FALSE
ceacam18		proteomics	cntn4		proteomics	0.0286615	FALSE	FALSE
dbi		proteomics	hpgds		proteomics	0.0286593	FALSE	FALSE
23414-0.0	Phospholipids in HDL	metabolomics	spart		proteomics	0.0286592	TRUE	FALSE
23418-0.0	Cholesteryl esters in HDL	metabolomics	syt1		proteomics	0.0286547	TRUE	FALSE
23598-0.0	Triglycerides to total lipids ratio in medium VLDL	metabolomics	safb2		proteomics	0.0286436	TRUE	FALSE
23588-0.0	Triglycerides to total lipids ratio in very large VLDL	metabolomics	ccn5		proteomics	0.0286344	TRUE	FALSE
23457-0.0	Ratio of docosahexaenoic acid to total fatty acids	metabolomics	apol1		proteomics	0.0286238	TRUE	FALSE
23433-0.0	Average diameter for HDL particles	metabolomics	glipr1		proteomics	0.0286216	TRUE	FALSE
bag6		proteomics	cd7		proteomics	0.0286073	FALSE	FALSE
23590-0.0	Cholesterol to total lipids ratio in large VLDL	metabolomics	cd3d		proteomics	0.0286021	TRUE	FALSE
ace		proteomics	fkbp1b		proteomics	0.0285992	FALSE	FALSE
dusp13		proteomics	pyy		proteomics	0.0285774	FALSE	FALSE
23439-0.0	Apolipoprotein B	metabolomics	apol1		proteomics	0.0285738	TRUE	FALSE
23419-0.0	Total free cholesterol	metabolomics	chmp6		proteomics	0.0285522	TRUE	FALSE
23434-0.0	Phosphoglycerides	metabolomics	mchc		biomarkers	0.028547	TRUE	FALSE
23466-0.0	Leucine	metabolomics	spesp1		proteomics	0.0285458	TRUE	FALSE
23588-0.0	Triglycerides to total lipids ratio in very large VLDL	metabolomics	23633-0.0	Triglycerides to total lipids ratio in very large HDL	metabolomics	0.0285436	FALSE	FALSE
23499-0.0	Cholesteryl esters in large VLDL	metabolomics	hpgds		proteomics	0.0285417	TRUE	FALSE
23512-0.0	Cholesterol in small VLDL	metabolomics	dipk2b		proteomics	0.0285416	TRUE	FALSE
23590-0.0	Cholesterol to total lipids ratio in large VLDL	metabolomics	dipk2b		proteomics	0.0285394	TRUE	FALSE
23489-0.0	Total lipids in very large VLDL	metabolomics	cd79b		proteomics	0.0285383	TRUE	FALSE
ca_adj		biomarkers	ly6d		proteomics	0.0285361	TRUE	FALSE
ppib		proteomics	ptpn6		proteomics	0.0285307	FALSE	FALSE
23480-0.0	Glycoprotein acetyls	metabolomics	23580-0.0	Cholesterol to total lipids ratio in chylomicrons and extremely large VLDL	metabolomics	0.028525	FALSE	FALSE
23579-0.0	Phospholipids to total lipids ratio in chylomicrons and extremely large VLDL	metabolomics	syt1		proteomics	0.0285023	TRUE	FALSE
hpgds		proteomics	rbc		biomarkers	0.0284997	TRUE	FALSE
23511-0.0	Phospholipids in small VLDL	metabolomics	skap2		proteomics	0.0284974	TRUE	FALSE
23633-0.0	Triglycerides to total lipids ratio in very large HDL	metabolomics	pcdh12		proteomics	0.0284956	TRUE	FALSE
23598-0.0	Triglycerides to total lipids ratio in medium VLDL	metabolomics	akr7l		proteomics	0.0284945	TRUE	FALSE
23424-0.0	Total lipids in VLDL	metabolomics	23580-0.0	Cholesterol to total lipids ratio in chylomicrons and extremely large VLDL	metabolomics	0.0284864	FALSE	FALSE
23647-0.0	Free cholesterol to total lipids ratio in small HDL	metabolomics	cd3d		proteomics	0.0284815	TRUE	FALSE
23511-0.0	Phospholipids in small VLDL	metabolomics	23590-0.0	Cholesterol to total lipids ratio in large VLDL	metabolomics	0.0284766	FALSE	FALSE
23645-0.0	Cholesterol to total lipids ratio in small HDL	metabolomics	serpine2		proteomics	0.0284648	TRUE	FALSE
fe		biomarkers	syt1		proteomics	0.0284605	TRUE	FALSE
23588-0.0	Triglycerides to total lipids ratio in very large VLDL	metabolomics	dtd1		proteomics	0.028457	TRUE	FALSE
23613-0.0	Triglycerides to total lipids ratio in IDL	metabolomics	akr7l		proteomics	0.0284568	TRUE	FALSE
23410-0.0	Triglycerides in HDL	metabolomics	sdk2		proteomics	0.0284453	TRUE	FALSE
23423-0.0	Total lipids in lipoprotein particles	metabolomics	23589-0.0	Phospholipids to total lipids ratio in large VLDL	metabolomics	0.0284439	FALSE	FALSE
23470-0.0	Glucose	metabolomics	safb2		proteomics	0.0284326	TRUE	FALSE
23492-0.0	Cholesteryl esters in very large VLDL	metabolomics	23641-0.0	Cholesteryl esters to total lipids ratio in medium HDL	metabolomics	0.0284201	FALSE	FALSE
23444-0.0	Omega-3 fatty acids	metabolomics	23613-0.0	Triglycerides to total lipids ratio in IDL	metabolomics	0.0284198	FALSE	FALSE
23480-0.0	Glycoprotein acetyls	metabolomics	ccl22		proteomics	0.0284178	TRUE	FALSE
23403-0.0	VLDL cholesterol	metabolomics	cd79b		proteomics	0.0284033	TRUE	FALSE
23491-0.0	Cholesterol in very large VLDL	metabolomics	sdhb		proteomics	0.0284016	TRUE	FALSE
23494-0.0	Triglycerides in very large VLDL	metabolomics	hs6st1		proteomics	0.0283956	TRUE	FALSE
23414-0.0	Phospholipids in HDL	metabolomics	ace		proteomics	0.0283758	TRUE	FALSE
cadps		proteomics	reep4		proteomics	0.028371	FALSE	FALSE
23425-0.0	Total lipids in LDL	metabolomics	pyy		proteomics	0.0283678	TRUE	FALSE
23411-0.0	Total phospholipids in lipoprotein particles	metabolomics	maea		proteomics	0.0283626	TRUE	FALSE
irak1		proteomics	sdhb		proteomics	0.0283549	FALSE	FALSE
23440-0.0	Apolipoprotein A1	metabolomics	alb		biomarkers	0.0283525	TRUE	FALSE
23610-0.0	Cholesterol to total lipids ratio in IDL	metabolomics	safb2		proteomics	0.0283517	TRUE	FALSE
lgals7_lgals7b		proteomics	mchc		biomarkers	0.0283493	TRUE	FALSE
23527-0.0	Cholesteryl esters in IDL	metabolomics	bag6		proteomics	0.0283446	TRUE	FALSE
23623-0.0	Triglycerides to total lipids ratio in medium LDL	metabolomics	spesp1		proteomics	0.028337	TRUE	FALSE
23454-0.0	Ratio of monounsaturated fatty acids to total fatty acids	metabolomics	spink8		proteomics	0.0283257	TRUE	FALSE
fgf20		proteomics	stx6		proteomics	0.0283243	FALSE	FALSE
23447-0.0	Monounsaturated fatty acids	metabolomics	23465-0.0	Isoleucine	metabolomics	0.0283238	FALSE	FALSE
23632-0.0	Free cholesterol to total lipids ratio in very large HDL	metabolomics	gpnmb		proteomics	0.0283227	TRUE	FALSE
23419-0.0	Total free cholesterol	metabolomics	apol1		proteomics	0.0283214	TRUE	FALSE
23531-0.0	Total lipids in large LDL	metabolomics	hs6st1		proteomics	0.0283162	TRUE	FALSE
23465-0.0	Isoleucine	metabolomics	23648-0.0	Triglycerides to total lipids ratio in small HDL	metabolomics	0.0283016	FALSE	FALSE
23634-0.0	Phospholipids to total lipids ratio in large HDL	metabolomics	cst6		proteomics	0.0282972	TRUE	FALSE
23411-0.0	Total phospholipids in lipoprotein particles	metabolomics	mchc		biomarkers	0.02829	TRUE	FALSE
ace		proteomics	dusp13		proteomics	0.028286	FALSE	FALSE
23528-0.0	Free cholesterol in IDL	metabolomics	23580-0.0	Cholesterol to total lipids ratio in chylomicrons and extremely large VLDL	metabolomics	0.0282647	FALSE	FALSE
23437-0.0	Phosphatidylcholines	metabolomics	dnajb1		proteomics	0.0282646	TRUE	FALSE
23580-0.0	Cholesterol to total lipids ratio in chylomicrons and extremely large VLDL	metabolomics	23627-0.0	Free cholesterol to total lipids ratio in small LDL	metabolomics	0.0282578	FALSE	FALSE
lbp		proteomics	sdhb		proteomics	0.0282538	FALSE	FALSE
23466-0.0	Leucine	metabolomics	23598-0.0	Triglycerides to total lipids ratio in medium VLDL	metabolomics	0.0282507	FALSE	FALSE
23579-0.0	Phospholipids to total lipids ratio in chylomicrons and extremely large VLDL	metabolomics	egfr		proteomics	0.028238	TRUE	FALSE
23411-0.0	Total phospholipids in lipoprotein particles	metabolomics	pcdh12		proteomics	0.0282342	TRUE	FALSE
23448-0.0	Saturated fatty acids	metabolomics	23580-0.0	Cholesterol to total lipids ratio in chylomicrons and extremely large VLDL	metabolomics	0.0282324	FALSE	FALSE
23538-0.0	Total lipids in medium LDL	metabolomics	reg4		proteomics	0.0282258	TRUE	FALSE
23618-0.0	Triglycerides to total lipids ratio in large LDL	metabolomics	syt1		proteomics	0.0282253	TRUE	FALSE
lgals7_lgals7b		proteomics	serpine2		proteomics	0.028225	FALSE	FALSE
23505-0.0	Cholesterol in medium VLDL	metabolomics	dbi		proteomics	0.0282082	TRUE	FALSE
23492-0.0	Cholesteryl esters in very large VLDL	metabolomics	heg1		proteomics	0.0282066	TRUE	FALSE
23557-0.0	Triglycerides in very large HDL	metabolomics	baiap2		proteomics	0.0282027	TRUE	FALSE
23424-0.0	Total lipids in VLDL	metabolomics	spart		proteomics	0.0281991	TRUE	FALSE
23457-0.0	Ratio of docosahexaenoic acid to total fatty acids	metabolomics	gatd3		proteomics	0.0281989	TRUE	FALSE
23407-0.0	Total triglycerides	metabolomics	lymph		biomarkers	0.0281979	TRUE	FALSE
23641-0.0	Cholesteryl esters to total lipids ratio in medium HDL	metabolomics	serpine2		proteomics	0.0281967	TRUE	FALSE
23486-0.0	Free cholesterol in chylomicrons and extremely large VLDL	metabolomics	aldh5a1		proteomics	0.0281784	TRUE	FALSE
23517-0.0	Total lipids in very small VLDL	metabolomics	fgf20		proteomics	0.0281743	TRUE	FALSE
eos		biomarkers	fe		biomarkers	0.0281715	FALSE	FALSE
23417-0.0	Cholesteryl esters in LDL	metabolomics	snx18		proteomics	0.0281697	TRUE	FALSE
23596-0.0	Cholesteryl esters to total lipids ratio in medium VLDL	metabolomics	safb2		proteomics	0.028169	TRUE	FALSE
23492-0.0	Cholesteryl esters in very large VLDL	metabolomics	adgrg1		proteomics	0.0281632	TRUE	FALSE
23508-0.0	Triglycerides in medium VLDL	metabolomics	23617-0.0	Free cholesterol to total lipids ratio in large LDL	metabolomics	0.028154	FALSE	FALSE
23500-0.0	Free cholesterol in large VLDL	metabolomics	gpnmb		proteomics	0.0281529	TRUE	FALSE
pak4		proteomics	sct		proteomics	0.0281394	FALSE	FALSE
23471-0.0	Lactate	metabolomics	23588-0.0	Triglycerides to total lipids ratio in very large VLDL	metabolomics	0.0281365	FALSE	FALSE
23496-0.0	Total lipids in large VLDL	metabolomics	cd79b		proteomics	0.0281358	TRUE	FALSE
23401-0.0	Total cholesterol minus HDL-C	metabolomics	dbi		proteomics	0.0281343	TRUE	FALSE
23411-0.0	Total phospholipids in lipoprotein particles	metabolomics	bid		proteomics	0.0281297	TRUE	FALSE
23448-0.0	Saturated fatty acids	metabolomics	hs6st1		proteomics	0.0281199	TRUE	FALSE
23528-0.0	Free cholesterol in IDL	metabolomics	23599-0.0	Phospholipids to total lipids ratio in small VLDL	metabolomics	0.0281128	FALSE	FALSE
23605-0.0	Cholesterol to total lipids ratio in very small VLDL	metabolomics	cd79b		proteomics	0.0281058	TRUE	FALSE
23434-0.0	Phosphoglycerides	metabolomics	pcdh12		proteomics	0.0281027	TRUE	FALSE
23493-0.0	Free cholesterol in very large VLDL	metabolomics	23520-0.0	Cholesteryl esters in very small VLDL	metabolomics	0.0281018	FALSE	FALSE
23487-0.0	Triglycerides in chylomicrons and extremely large VLDL	metabolomics	lymph		biomarkers	0.0281002	TRUE	FALSE
dipk2b		proteomics	heg1		proteomics	0.0281	FALSE	FALSE
23618-0.0	Triglycerides to total lipids ratio in large LDL	metabolomics	slitrk6		proteomics	0.028096	TRUE	FALSE
23496-0.0	Total lipids in large VLDL	metabolomics	dynlt1		proteomics	0.0280952	TRUE	FALSE
23440-0.0	Apolipoprotein A1	metabolomics	pcdh12		proteomics	0.0280918	TRUE	FALSE
23416-0.0	Cholesteryl esters in VLDL	metabolomics	egfr		proteomics	0.0280902	TRUE	FALSE
23444-0.0	Omega-3 fatty acids	metabolomics	23610-0.0	Cholesterol to total lipids ratio in IDL	metabolomics	0.0280826	FALSE	FALSE
23425-0.0	Total lipids in LDL	metabolomics	chmp6		proteomics	0.0280792	TRUE	FALSE
eos		biomarkers	tpmt		proteomics	0.028071	TRUE	FALSE
23586-0.0	Cholesteryl esters to total lipids ratio in very large VLDL	metabolomics	pak4		proteomics	0.0280664	TRUE	FALSE
ft4		biomarkers	lbp		proteomics	0.0280633	TRUE	FALSE
23447-0.0	Monounsaturated fatty acids	metabolomics	chmp6		proteomics	0.0280624	TRUE	FALSE
23471-0.0	Lactate	metabolomics	23557-0.0	Triglycerides in very large HDL	metabolomics	0.0280426	FALSE	FALSE
csf3		proteomics	cst6		proteomics	0.0280374	FALSE	FALSE
23496-0.0	Total lipids in large VLDL	metabolomics	lbp		proteomics	0.0280366	TRUE	FALSE
23421-0.0	Free cholesterol in LDL	metabolomics	lyzl2		proteomics	0.0280295	TRUE	FALSE
23458-0.0	Ratio of polyunsaturated fatty acids to monounsaturated fatty acids	metabolomics	dbi		proteomics	0.028025	TRUE	FALSE
ccar2		proteomics	lyzl2		proteomics	0.0280213	FALSE	FALSE
23636-0.0	Cholesteryl esters to total lipids ratio in large HDL	metabolomics	obp2b		proteomics	0.0280104	TRUE	FALSE
23439-0.0	Apolipoprotein B	metabolomics	dipk2b		proteomics	0.0280067	TRUE	FALSE
23638-0.0	Triglycerides to total lipids ratio in large HDL	metabolomics	slitrk6		proteomics	0.0280057	TRUE	FALSE
23449-0.0	Linoleic acid	metabolomics	icoslg		proteomics	0.0280018	TRUE	FALSE
abl1		proteomics	bid		proteomics	0.0280006	FALSE	FALSE
23617-0.0	Free cholesterol to total lipids ratio in large LDL	metabolomics	rbc		biomarkers	0.0279919	TRUE	FALSE
23610-0.0	Cholesterol to total lipids ratio in IDL	metabolomics	akr7l		proteomics	0.0279909	TRUE	FALSE
23555-0.0	Cholesteryl esters in very large HDL	metabolomics	23566-0.0	Total lipids in medium HDL	metabolomics	0.0279894	FALSE	FALSE
23648-0.0	Triglycerides to total lipids ratio in small HDL	metabolomics	akr7l		proteomics	0.0279834	TRUE	FALSE
23417-0.0	Cholesteryl esters in LDL	metabolomics	dbi		proteomics	0.0279769	TRUE	FALSE
23629-0.0	Phospholipids to total lipids ratio in very large HDL	metabolomics	gatd3		proteomics	0.0279766	TRUE	FALSE
23420-0.0	Free cholesterol in VLDL	metabolomics	bid		proteomics	0.0279729	TRUE	FALSE
23416-0.0	Cholesteryl esters in VLDL	metabolomics	pyy		proteomics	0.0279634	TRUE	FALSE
23515-0.0	Triglycerides in small VLDL	metabolomics	lefty2		proteomics	0.0279617	TRUE	FALSE
23467-0.0	Valine	metabolomics	stx6		proteomics	0.0279587	TRUE	FALSE
23434-0.0	Phosphoglycerides	metabolomics	sdhb		proteomics	0.0279555	TRUE	FALSE
23437-0.0	Phosphatidylcholines	metabolomics	dipk2b		proteomics	0.0279539	TRUE	FALSE
23444-0.0	Omega-3 fatty acids	metabolomics	23471-0.0	Lactate	metabolomics	0.0279478	FALSE	FALSE
23449-0.0	Linoleic acid	metabolomics	hs6st1		proteomics	0.0279461	TRUE	FALSE
23508-0.0	Triglycerides in medium VLDL	metabolomics	23604-0.0	Phospholipids to total lipids ratio in very small VLDL	metabolomics	0.027946	FALSE	FALSE
23458-0.0	Ratio of polyunsaturated fatty acids to monounsaturated fatty acids	metabolomics	fe		biomarkers	0.0279439	TRUE	FALSE
23618-0.0	Triglycerides to total lipids ratio in large LDL	metabolomics	pak4		proteomics	0.0279405	TRUE	FALSE
23531-0.0	Total lipids in large LDL	metabolomics	bag6		proteomics	0.0279314	TRUE	FALSE
23466-0.0	Leucine	metabolomics	23589-0.0	Phospholipids to total lipids ratio in large VLDL	metabolomics	0.0279193	FALSE	FALSE
23448-0.0	Saturated fatty acids	metabolomics	cd79b		proteomics	0.0279125	TRUE	FALSE
cd3d		proteomics	cd79b		proteomics	0.0279089	FALSE	FALSE
23405-0.0	LDL cholesterol	metabolomics	gatd3		proteomics	0.0279056	TRUE	FALSE
23440-0.0	Apolipoprotein A1	metabolomics	bid		proteomics	0.0279	TRUE	FALSE
23511-0.0	Phospholipids in small VLDL	metabolomics	23618-0.0	Triglycerides to total lipids ratio in large LDL	metabolomics	0.027887	FALSE	FALSE
23425-0.0	Total lipids in LDL	metabolomics	dbi		proteomics	0.0278858	TRUE	FALSE
dbi		proteomics	ninj1		proteomics	0.027883	FALSE	FALSE
23517-0.0	Total lipids in very small VLDL	metabolomics	dtd1		proteomics	0.0278787	TRUE	FALSE
23484-0.0	Cholesterol in chylomicrons and extremely large VLDL	metabolomics	cd79b		proteomics	0.0278771	TRUE	FALSE
23410-0.0	Triglycerides in HDL	metabolomics	23510-0.0	Total lipids in small VLDL	metabolomics	0.0278643	FALSE	FALSE
23588-0.0	Triglycerides to total lipids ratio in very large VLDL	metabolomics	bid		proteomics	0.0278641	TRUE	FALSE
23627-0.0	Free cholesterol to total lipids ratio in small LDL	metabolomics	eos		biomarkers	0.0278606	TRUE	FALSE
23431-0.0	Average diameter for VLDL particles	metabolomics	ft4		biomarkers	0.0278561	TRUE	FALSE
23635-0.0	Cholesterol to total lipids ratio in large HDL	metabolomics	dusp13		proteomics	0.0278498	TRUE	FALSE
23513-0.0	Cholesteryl esters in small VLDL	metabolomics	adgrg1		proteomics	0.0278481	TRUE	FALSE
23519-0.0	Cholesterol in very small VLDL	metabolomics	eos		biomarkers	0.0278465	TRUE	FALSE
23541-0.0	Cholesteryl esters in medium LDL	metabolomics	obp2b		proteomics	0.027839	TRUE	FALSE
23601-0.0	Cholesteryl esters to total lipids ratio in small VLDL	metabolomics	heg1		proteomics	0.0278333	TRUE	FALSE
23420-0.0	Free cholesterol in VLDL	metabolomics	mocs2		proteomics	0.0278288	TRUE	FALSE
23420-0.0	Free cholesterol in VLDL	metabolomics	lefty2		proteomics	0.0278265	TRUE	FALSE
23517-0.0	Total lipids in very small VLDL	metabolomics	mocs2		proteomics	0.027821	TRUE	FALSE
23508-0.0	Triglycerides in medium VLDL	metabolomics	mocs2		proteomics	0.0278064	TRUE	FALSE
23482-0.0	Total lipids in chylomicrons and extremely large VLDL	metabolomics	mchc		biomarkers	0.0277974	TRUE	FALSE
23465-0.0	Isoleucine	metabolomics	icoslg		proteomics	0.0277959	TRUE	FALSE
23608-0.0	Triglycerides to total lipids ratio in very small VLDL	metabolomics	obp2b		proteomics	0.0277907	TRUE	FALSE
23408-0.0	Triglycerides in VLDL	metabolomics	lyzl2		proteomics	0.0277847	TRUE	FALSE
23605-0.0	Cholesterol to total lipids ratio in very small VLDL	metabolomics	dusp13		proteomics	0.0277811	TRUE	FALSE
23505-0.0	Cholesterol in medium VLDL	metabolomics	hs6st1		proteomics	0.0277719	TRUE	FALSE
23636-0.0	Cholesteryl esters to total lipids ratio in large HDL	metabolomics	stx6		proteomics	0.0277666	TRUE	FALSE
23453-0.0	Ratio of polyunsaturated fatty acids to total fatty acids	metabolomics	23557-0.0	Triglycerides in very large HDL	metabolomics	0.0277653	FALSE	FALSE
lefty2		proteomics	reg4		proteomics	0.0277502	FALSE	FALSE
23503-0.0	Total lipids in medium VLDL	metabolomics	bid		proteomics	0.0277409	TRUE	FALSE
23518-0.0	Phospholipids in very small VLDL	metabolomics	23643-0.0	Triglycerides to total lipids ratio in medium HDL	metabolomics	0.0277373	FALSE	FALSE
23419-0.0	Total free cholesterol	metabolomics	sdhb		proteomics	0.027736	TRUE	FALSE
23528-0.0	Free cholesterol in IDL	metabolomics	ccar2		proteomics	0.0277332	TRUE	FALSE
egfr		proteomics	igsf8		proteomics	0.0277187	FALSE	FALSE
cd7		proteomics	dbi		proteomics	0.0277113	FALSE	FALSE
23402-0.0	Remnant cholesterol (non-HDL, non-LDL -cholesterol)	metabolomics	chmp6		proteomics	0.0276949	TRUE	FALSE
23464-0.0	Total concentration of branched-chain amino acids (leucine + isoleucine + valine)	metabolomics	chmp6		proteomics	0.0276917	TRUE	FALSE
23499-0.0	Cholesteryl esters in large VLDL	metabolomics	23623-0.0	Triglycerides to total lipids ratio in medium LDL	metabolomics	0.027691	FALSE	FALSE
23455-0.0	Ratio of saturated fatty acids to total fatty acids	metabolomics	bpifa2		proteomics	0.0276866	TRUE	FALSE
23520-0.0	Cholesteryl esters in very small VLDL	metabolomics	23610-0.0	Cholesterol to total lipids ratio in IDL	metabolomics	0.0276575	FALSE	FALSE
23515-0.0	Triglycerides in small VLDL	metabolomics	snx18		proteomics	0.0276507	TRUE	FALSE
23418-0.0	Cholesteryl esters in HDL	metabolomics	pak4		proteomics	0.0276437	TRUE	FALSE
23545-0.0	Total lipids in small LDL	metabolomics	23622-0.0	Free cholesterol to total lipids ratio in medium LDL	metabolomics	0.0276411	FALSE	FALSE
pagr1		proteomics	snx18		proteomics	0.0276389	FALSE	FALSE
23484-0.0	Cholesterol in chylomicrons and extremely large VLDL	metabolomics	akr7l		proteomics	0.0276376	TRUE	FALSE
23447-0.0	Monounsaturated fatty acids	metabolomics	cd79b		proteomics	0.0276357	TRUE	FALSE
23480-0.0	Glycoprotein acetyls	metabolomics	dusp13		proteomics	0.0276332	TRUE	FALSE
23427-0.0	Total concentration of lipoprotein particles	metabolomics	cadps		proteomics	0.027605	TRUE	FALSE
23510-0.0	Total lipids in small VLDL	metabolomics	dipk2b		proteomics	0.0276048	TRUE	FALSE
23403-0.0	VLDL cholesterol	metabolomics	23627-0.0	Free cholesterol to total lipids ratio in small LDL	metabolomics	0.0275997	FALSE	FALSE
23623-0.0	Triglycerides to total lipids ratio in medium LDL	metabolomics	glipr1		proteomics	0.0275837	TRUE	FALSE
23423-0.0	Total lipids in lipoprotein particles	metabolomics	sdhb		proteomics	0.0275807	TRUE	FALSE
dbi		proteomics	ly6d		proteomics	0.0275793	FALSE	FALSE
23400-0.0	Total cholesterol	metabolomics	gatd3		proteomics	0.0275764	TRUE	FALSE
23490-0.0	Phospholipids in very large VLDL	metabolomics	cadps		proteomics	0.0275715	TRUE	FALSE
23508-0.0	Triglycerides in medium VLDL	metabolomics	dipk2b		proteomics	0.0275699	TRUE	FALSE
23426-0.0	Total lipids in HDL	metabolomics	23466-0.0	Leucine	metabolomics	0.0275675	FALSE	FALSE
23508-0.0	Triglycerides in medium VLDL	metabolomics	23601-0.0	Cholesteryl esters to total lipids ratio in small VLDL	metabolomics	0.0275619	FALSE	FALSE
gsn		proteomics	sdhb		proteomics	0.0275582	FALSE	FALSE
23499-0.0	Cholesteryl esters in large VLDL	metabolomics	gbp6		proteomics	0.0275514	TRUE	FALSE
23425-0.0	Total lipids in LDL	metabolomics	mocs2		proteomics	0.0275487	TRUE	FALSE
23519-0.0	Cholesterol in very small VLDL	metabolomics	dnajb1		proteomics	0.0275478	TRUE	FALSE
23541-0.0	Cholesteryl esters in medium LDL	metabolomics	23643-0.0	Triglycerides to total lipids ratio in medium HDL	metabolomics	0.0275476	FALSE	FALSE
23524-0.0	Total lipids in IDL	metabolomics	cd79b		proteomics	0.0275418	TRUE	FALSE
obp2b		proteomics	snapin		proteomics	0.0275404	FALSE	FALSE
23480-0.0	Glycoprotein acetyls	metabolomics	coq7		proteomics	0.0275395	TRUE	FALSE
23566-0.0	Total lipids in medium HDL	metabolomics	fbln2		proteomics	0.0275304	TRUE	FALSE
23455-0.0	Ratio of saturated fatty acids to total fatty acids	metabolomics	obp2b		proteomics	0.0275302	TRUE	FALSE
23499-0.0	Cholesteryl esters in large VLDL	metabolomics	heg1		proteomics	0.0275223	TRUE	FALSE
23415-0.0	Total esterified cholesterol	metabolomics	chmp6		proteomics	0.02752	TRUE	FALSE
23643-0.0	Triglycerides to total lipids ratio in medium HDL	metabolomics	serpine2		proteomics	0.027518	TRUE	FALSE
ccl22		proteomics	gatd3		proteomics	0.0275142	FALSE	FALSE
dbi		proteomics	snapin		proteomics	0.0275138	FALSE	FALSE
23545-0.0	Total lipids in small LDL	metabolomics	23600-0.0	Cholesterol to total lipids ratio in small VLDL	metabolomics	0.0275136	FALSE	FALSE
23435-0.0	Ratio of triglycerides to phosphoglycerides	metabolomics	akr7l		proteomics	0.0275128	TRUE	FALSE
20280-0.0	Glucose-lactate	metabolomics	cst6		proteomics	0.027511	TRUE	FALSE
23421-0.0	Free cholesterol in LDL	metabolomics	dbi		proteomics	0.0275098	TRUE	FALSE
23531-0.0	Total lipids in large LDL	metabolomics	gatd3		proteomics	0.0275017	TRUE	FALSE
ace		proteomics	aldh5a1		proteomics	0.0274951	FALSE	FALSE
23431-0.0	Average diameter for VLDL particles	metabolomics	spart		proteomics	0.0274947	TRUE	FALSE
23515-0.0	Triglycerides in small VLDL	metabolomics	23643-0.0	Triglycerides to total lipids ratio in medium HDL	metabolomics	0.0274939	FALSE	FALSE
23454-0.0	Ratio of monounsaturated fatty acids to total fatty acids	metabolomics	hs6st1		proteomics	0.0274929	TRUE	FALSE
23643-0.0	Triglycerides to total lipids ratio in medium HDL	metabolomics	ca_adj		biomarkers	0.0274791	TRUE	FALSE
23405-0.0	LDL cholesterol	metabolomics	hs6st1		proteomics	0.0274742	TRUE	FALSE
23512-0.0	Cholesterol in small VLDL	metabolomics	eos		biomarkers	0.0274623	TRUE	FALSE
23437-0.0	Phosphatidylcholines	metabolomics	spesp1		proteomics	0.0274558	TRUE	FALSE
23622-0.0	Free cholesterol to total lipids ratio in medium LDL	metabolomics	pak4		proteomics	0.0274544	TRUE	FALSE
pagr1		proteomics	reep4		proteomics	0.0274537	FALSE	FALSE
23501-0.0	Triglycerides in large VLDL	metabolomics	spart		proteomics	0.0274476	TRUE	FALSE
23641-0.0	Cholesteryl esters to total lipids ratio in medium HDL	metabolomics	pcdh12		proteomics	0.0274461	TRUE	FALSE
23409-0.0	Triglycerides in LDL	metabolomics	bpifa2		proteomics	0.0274378	TRUE	FALSE
ccl7		proteomics	ft4		biomarkers	0.0274372	TRUE	FALSE
23417-0.0	Cholesteryl esters in LDL	metabolomics	apol1		proteomics	0.0274351	TRUE	FALSE
23503-0.0	Total lipids in medium VLDL	metabolomics	dnajb1		proteomics	0.0274289	TRUE	FALSE
23431-0.0	Average diameter for VLDL particles	metabolomics	lyzl2		proteomics	0.0274251	TRUE	FALSE
23408-0.0	Triglycerides in VLDL	metabolomics	spink8		proteomics	0.0274221	TRUE	FALSE
23442-0.0	Total fatty acids	metabolomics	pcdh12		proteomics	0.0274214	TRUE	FALSE
23585-0.0	Cholesterol to total lipids ratio in very large VLDL	metabolomics	ccn5		proteomics	0.0274157	TRUE	FALSE
23497-0.0	Phospholipids in large VLDL	metabolomics	glipr1		proteomics	0.0274126	TRUE	FALSE
23433-0.0	Average diameter for HDL particles	metabolomics	spink8		proteomics	0.0274083	TRUE	FALSE
23515-0.0	Triglycerides in small VLDL	metabolomics	stx6		proteomics	0.027408	TRUE	FALSE
23634-0.0	Phospholipids to total lipids ratio in large HDL	metabolomics	cd79b		proteomics	0.0273957	TRUE	FALSE
23405-0.0	LDL cholesterol	metabolomics	dbi		proteomics	0.0273931	TRUE	FALSE
23496-0.0	Total lipids in large VLDL	metabolomics	23643-0.0	Triglycerides to total lipids ratio in medium HDL	metabolomics	0.0273915	FALSE	FALSE
23498-0.0	Cholesterol in large VLDL	metabolomics	cadps		proteomics	0.0273835	TRUE	FALSE
23602-0.0	Free cholesterol to total lipids ratio in small VLDL	metabolomics	23611-0.0	Cholesteryl esters to total lipids ratio in IDL	metabolomics	0.027374	FALSE	FALSE
23446-0.0	Polyunsaturated fatty acids	metabolomics	bag6		proteomics	0.0273731	TRUE	FALSE
23412-0.0	Phospholipids in VLDL	metabolomics	23604-0.0	Phospholipids to total lipids ratio in very small VLDL	metabolomics	0.0273628	FALSE	FALSE
23588-0.0	Triglycerides to total lipids ratio in very large VLDL	metabolomics	23622-0.0	Free cholesterol to total lipids ratio in medium LDL	metabolomics	0.0273481	FALSE	FALSE
egfr		proteomics	gatd3		proteomics	0.0273464	FALSE	FALSE
23496-0.0	Total lipids in large VLDL	metabolomics	23580-0.0	Cholesterol to total lipids ratio in chylomicrons and extremely large VLDL	metabolomics	0.0273438	FALSE	FALSE
csf3		proteomics	gatd3		proteomics	0.0273371	FALSE	FALSE
23534-0.0	Cholesteryl esters in large LDL	metabolomics	mchc		biomarkers	0.0273324	TRUE	FALSE
23545-0.0	Total lipids in small LDL	metabolomics	23604-0.0	Phospholipids to total lipids ratio in very small VLDL	metabolomics	0.0273312	FALSE	FALSE
ft4		biomarkers	pyy		proteomics	0.0273254	TRUE	FALSE
23445-0.0	Omega-6 fatty acids	metabolomics	chmp6		proteomics	0.0273219	TRUE	FALSE
23588-0.0	Triglycerides to total lipids ratio in very large VLDL	metabolomics	23606-0.0	Cholesteryl esters to total lipids ratio in very small VLDL	metabolomics	0.0273199	FALSE	FALSE
23497-0.0	Phospholipids in large VLDL	metabolomics	cd79b		proteomics	0.0273176	TRUE	FALSE
23579-0.0	Phospholipids to total lipids ratio in chylomicrons and extremely large VLDL	metabolomics	tcn2		proteomics	0.0273164	TRUE	FALSE
23566-0.0	Total lipids in medium HDL	metabolomics	23588-0.0	Triglycerides to total lipids ratio in very large VLDL	metabolomics	0.0273066	FALSE	FALSE
23439-0.0	Apolipoprotein B	metabolomics	dbi		proteomics	0.0273039	TRUE	FALSE
23492-0.0	Cholesteryl esters in very large VLDL	metabolomics	skap2		proteomics	0.0272978	TRUE	FALSE
23494-0.0	Triglycerides in very large VLDL	metabolomics	apol1		proteomics	0.0272978	TRUE	FALSE
23452-0.0	Ratio of omega-6 fatty acids to total fatty acids	metabolomics	spink8		proteomics	0.0272951	TRUE	FALSE
23404-0.0	Clinical LDL cholesterol	metabolomics	dbi		proteomics	0.0272922	TRUE	FALSE
ceacam18		proteomics	cst6		proteomics	0.0272852	FALSE	FALSE
23465-0.0	Isoleucine	metabolomics	23618-0.0	Triglycerides to total lipids ratio in large LDL	metabolomics	0.0272802	FALSE	FALSE
23426-0.0	Total lipids in HDL	metabolomics	coq7		proteomics	0.0272714	TRUE	FALSE
23512-0.0	Cholesterol in small VLDL	metabolomics	mocs2		proteomics	0.0272639	TRUE	FALSE
23641-0.0	Cholesteryl esters to total lipids ratio in medium HDL	metabolomics	spesp1		proteomics	0.0272619	TRUE	FALSE
23456-0.0	Ratio of linoleic acid to total fatty acids	metabolomics	bpifa2		proteomics	0.027244	TRUE	FALSE
23407-0.0	Total triglycerides	metabolomics	ace		proteomics	0.027239	TRUE	FALSE
23410-0.0	Triglycerides in HDL	metabolomics	23511-0.0	Phospholipids in small VLDL	metabolomics	0.0272355	FALSE	FALSE
23628-0.0	Triglycerides to total lipids ratio in small LDL	metabolomics	ace		proteomics	0.0272278	TRUE	FALSE
23471-0.0	Lactate	metabolomics	dipk2b		proteomics	0.0272247	TRUE	FALSE
23623-0.0	Triglycerides to total lipids ratio in medium LDL	metabolomics	serpine2		proteomics	0.0272206	TRUE	FALSE
ccar2		proteomics	serpine2		proteomics	0.0272129	FALSE	FALSE
23414-0.0	Phospholipids in HDL	metabolomics	pcdh12		proteomics	0.0272115	TRUE	FALSE
23420-0.0	Free cholesterol in VLDL	metabolomics	sdk2		proteomics	0.0271992	TRUE	FALSE
23426-0.0	Total lipids in HDL	metabolomics	ccl7		proteomics	0.0271971	TRUE	FALSE
23643-0.0	Triglycerides to total lipids ratio in medium HDL	metabolomics	akr7l		proteomics	0.0271898	TRUE	FALSE
cntn4		proteomics	ft4		biomarkers	0.0271851	TRUE	FALSE
23415-0.0	Total esterified cholesterol	metabolomics	stx6		proteomics	0.0271769	TRUE	FALSE
23454-0.0	Ratio of monounsaturated fatty acids to total fatty acids	metabolomics	23466-0.0	Leucine	metabolomics	0.0271662	FALSE	FALSE
23527-0.0	Cholesteryl esters in IDL	metabolomics	cd79b		proteomics	0.0271658	TRUE	FALSE
23499-0.0	Cholesteryl esters in large VLDL	metabolomics	lbp		proteomics	0.0271651	TRUE	FALSE
23461-0.0	Glutamine	metabolomics	23539-0.0	Phospholipids in medium LDL	metabolomics	0.0271648	FALSE	FALSE
23435-0.0	Ratio of triglycerides to phosphoglycerides	metabolomics	dbi		proteomics	0.0271634	TRUE	FALSE
23438-0.0	Sphingomyelins	metabolomics	cd79b		proteomics	0.0271607	TRUE	FALSE
23437-0.0	Phosphatidylcholines	metabolomics	23591-0.0	Cholesteryl esters to total lipids ratio in large VLDL	metabolomics	0.0271594	FALSE	FALSE
23505-0.0	Cholesterol in medium VLDL	metabolomics	bag6		proteomics	0.0271551	TRUE	FALSE
23467-0.0	Valine	metabolomics	cd79b		proteomics	0.027153	TRUE	FALSE
23511-0.0	Phospholipids in small VLDL	metabolomics	baiap2		proteomics	0.0271467	TRUE	FALSE
23426-0.0	Total lipids in HDL	metabolomics	cd79b		proteomics	0.0271395	TRUE	FALSE
23638-0.0	Triglycerides to total lipids ratio in large HDL	metabolomics	ccl22		proteomics	0.0271351	TRUE	FALSE
23499-0.0	Cholesteryl esters in large VLDL	metabolomics	23646-0.0	Cholesteryl esters to total lipids ratio in small HDL	metabolomics	0.0271269	FALSE	FALSE
lcat		proteomics	serpine2		proteomics	0.0271249	FALSE	FALSE
23628-0.0	Triglycerides to total lipids ratio in small LDL	metabolomics	glipr1		proteomics	0.0271223	TRUE	FALSE
heg1		proteomics	serpine2		proteomics	0.0271197	FALSE	FALSE
23409-0.0	Triglycerides in LDL	metabolomics	23580-0.0	Cholesterol to total lipids ratio in chylomicrons and extremely large VLDL	metabolomics	0.0271099	FALSE	FALSE
23464-0.0	Total concentration of branched-chain amino acids (leucine + isoleucine + valine)	metabolomics	fkbp1b		proteomics	0.0271084	TRUE	FALSE
23465-0.0	Isoleucine	metabolomics	23608-0.0	Triglycerides to total lipids ratio in very small VLDL	metabolomics	0.0271065	FALSE	FALSE
23517-0.0	Total lipids in very small VLDL	metabolomics	ceacam18		proteomics	0.027105	TRUE	FALSE
chmp6		proteomics	dynlt1		proteomics	0.0270931	FALSE	FALSE
23408-0.0	Triglycerides in VLDL	metabolomics	glipr1		proteomics	0.0270812	TRUE	FALSE
cadps		proteomics	gatd3		proteomics	0.02708	FALSE	FALSE
23579-0.0	Phospholipids to total lipids ratio in chylomicrons and extremely large VLDL	metabolomics	icoslg		proteomics	0.0270761	TRUE	FALSE
23465-0.0	Isoleucine	metabolomics	23613-0.0	Triglycerides to total lipids ratio in IDL	metabolomics	0.027071	FALSE	FALSE
23407-0.0	Total triglycerides	metabolomics	spink8		proteomics	0.0270676	TRUE	FALSE
23589-0.0	Phospholipids to total lipids ratio in large VLDL	metabolomics	dipk2b		proteomics	0.0270599	TRUE	FALSE
23416-0.0	Cholesteryl esters in VLDL	metabolomics	23466-0.0	Leucine	metabolomics	0.0270531	FALSE	FALSE
23440-0.0	Apolipoprotein A1	metabolomics	ccar2		proteomics	0.027043	TRUE	FALSE
23513-0.0	Cholesteryl esters in small VLDL	metabolomics	pyy		proteomics	0.0270393	TRUE	FALSE
23648-0.0	Triglycerides to total lipids ratio in small HDL	metabolomics	ccn5		proteomics	0.0270325	TRUE	FALSE
23439-0.0	Apolipoprotein B	metabolomics	23617-0.0	Free cholesterol to total lipids ratio in large LDL	metabolomics	0.0270202	FALSE	FALSE
23500-0.0	Free cholesterol in large VLDL	metabolomics	dipk2b		proteomics	0.0270167	TRUE	FALSE
chmp6		proteomics	dbi		proteomics	0.0270062	FALSE	FALSE
aldh5a1		proteomics	cst6		proteomics	0.0270017	FALSE	FALSE
23487-0.0	Triglycerides in chylomicrons and extremely large VLDL	metabolomics	cst6		proteomics	0.0269986	TRUE	FALSE
23512-0.0	Cholesterol in small VLDL	metabolomics	sdk2		proteomics	0.0269968	TRUE	FALSE
23617-0.0	Free cholesterol to total lipids ratio in large LDL	metabolomics	stx6		proteomics	0.0269966	TRUE	FALSE
23601-0.0	Cholesteryl esters to total lipids ratio in small VLDL	metabolomics	stx6		proteomics	0.026996	TRUE	FALSE
23513-0.0	Cholesteryl esters in small VLDL	metabolomics	fkbp1b		proteomics	0.0269918	TRUE	FALSE
23471-0.0	Lactate	metabolomics	dbi		proteomics	0.0269863	TRUE	FALSE
23541-0.0	Cholesteryl esters in medium LDL	metabolomics	dbi		proteomics	0.0269687	TRUE	FALSE
23497-0.0	Phospholipids in large VLDL	metabolomics	ace		proteomics	0.026966	TRUE	FALSE
23641-0.0	Cholesteryl esters to total lipids ratio in medium HDL	metabolomics	lonp1		proteomics	0.0269614	TRUE	FALSE
ccl22		proteomics	ing1		proteomics	0.0269594	FALSE	FALSE
23467-0.0	Valine	metabolomics	ccn5		proteomics	0.0269578	TRUE	FALSE
23449-0.0	Linoleic acid	metabolomics	dbi		proteomics	0.0269571	TRUE	FALSE
23519-0.0	Cholesterol in very small VLDL	metabolomics	mocs2		proteomics	0.0269504	TRUE	FALSE
23615-0.0	Cholesterol to total lipids ratio in large LDL	metabolomics	23644-0.0	Phospholipids to total lipids ratio in small HDL	metabolomics	0.0269423	FALSE	FALSE
23482-0.0	Total lipids in chylomicrons and extremely large VLDL	metabolomics	dbi		proteomics	0.0269158	TRUE	FALSE
23604-0.0	Phospholipids to total lipids ratio in very small VLDL	metabolomics	fe		biomarkers	0.0269129	TRUE	FALSE
23566-0.0	Total lipids in medium HDL	metabolomics	23633-0.0	Triglycerides to total lipids ratio in very large HDL	metabolomics	0.0269073	FALSE	FALSE
abl1		proteomics	mpi		proteomics	0.0268993	FALSE	FALSE
heg1		proteomics	sdhb		proteomics	0.0268827	FALSE	FALSE
23534-0.0	Cholesteryl esters in large LDL	metabolomics	cd79b		proteomics	0.0268728	TRUE	FALSE
fgf20		proteomics	pak4		proteomics	0.0268689	FALSE	FALSE
23483-0.0	Phospholipids in chylomicrons and extremely large VLDL	metabolomics	dbi		proteomics	0.0268623	TRUE	FALSE
23638-0.0	Triglycerides to total lipids ratio in large HDL	metabolomics	lonp1		proteomics	0.0268609	TRUE	FALSE
23442-0.0	Total fatty acids	metabolomics	dipk2b		proteomics	0.0268572	TRUE	FALSE
23608-0.0	Triglycerides to total lipids ratio in very small VLDL	metabolomics	safb2		proteomics	0.0268533	TRUE	FALSE
cd3d		proteomics	snapin		proteomics	0.0268515	FALSE	FALSE
23640-0.0	Cholesterol to total lipids ratio in medium HDL	metabolomics	serpine2		proteomics	0.0268389	TRUE	FALSE
23528-0.0	Free cholesterol in IDL	metabolomics	fe		biomarkers	0.0268309	TRUE	FALSE
23424-0.0	Total lipids in VLDL	metabolomics	cd79b		proteomics	0.0268302	TRUE	FALSE
23643-0.0	Triglycerides to total lipids ratio in medium HDL	metabolomics	ninj1		proteomics	0.0268275	TRUE	FALSE
eos		biomarkers	hs6st1		proteomics	0.0268205	TRUE	FALSE
23407-0.0	Total triglycerides	metabolomics	23579-0.0	Phospholipids to total lipids ratio in chylomicrons and extremely large VLDL	metabolomics	0.0268199	FALSE	FALSE
23486-0.0	Free cholesterol in chylomicrons and extremely large VLDL	metabolomics	safb2		proteomics	0.026819	TRUE	FALSE
23403-0.0	VLDL cholesterol	metabolomics	23628-0.0	Triglycerides to total lipids ratio in small LDL	metabolomics	0.0268164	FALSE	FALSE
23448-0.0	Saturated fatty acids	metabolomics	23466-0.0	Leucine	metabolomics	0.0268078	FALSE	FALSE
23446-0.0	Polyunsaturated fatty acids	metabolomics	lyzl2		proteomics	0.0268063	TRUE	FALSE
23515-0.0	Triglycerides in small VLDL	metabolomics	cd3d		proteomics	0.0267985	TRUE	FALSE
lgals7_lgals7b		proteomics	safb2		proteomics	0.0267908	FALSE	FALSE
23465-0.0	Isoleucine	metabolomics	23497-0.0	Phospholipids in large VLDL	metabolomics	0.0267832	FALSE	FALSE
23604-0.0	Phospholipids to total lipids ratio in very small VLDL	metabolomics	spart		proteomics	0.0267823	TRUE	FALSE
23503-0.0	Total lipids in medium VLDL	metabolomics	lbp		proteomics	0.0267801	TRUE	FALSE
23424-0.0	Total lipids in VLDL	metabolomics	ly6d		proteomics	0.0267789	TRUE	FALSE
23457-0.0	Ratio of docosahexaenoic acid to total fatty acids	metabolomics	rbc		biomarkers	0.0267749	TRUE	FALSE
23442-0.0	Total fatty acids	metabolomics	mocs2		proteomics	0.0267656	TRUE	FALSE
23496-0.0	Total lipids in large VLDL	metabolomics	reg4		proteomics	0.0267587	TRUE	FALSE
23436-0.0	Total cholines	metabolomics	23601-0.0	Cholesteryl esters to total lipids ratio in small VLDL	metabolomics	0.0267432	FALSE	FALSE
23580-0.0	Cholesterol to total lipids ratio in chylomicrons and extremely large VLDL	metabolomics	cadps		proteomics	0.0267401	TRUE	FALSE
23466-0.0	Leucine	metabolomics	23539-0.0	Phospholipids in medium LDL	metabolomics	0.0267293	FALSE	FALSE
23531-0.0	Total lipids in large LDL	metabolomics	cd79b		proteomics	0.0267232	TRUE	FALSE
23440-0.0	Apolipoprotein A1	metabolomics	lgals7_lgals7b		proteomics	0.0267182	TRUE	FALSE
23595-0.0	Cholesterol to total lipids ratio in medium VLDL	metabolomics	ccn5		proteomics	0.026715	TRUE	FALSE
reep4		proteomics	slitrk6		proteomics	0.0267142	FALSE	FALSE
23540-0.0	Cholesterol in medium LDL	metabolomics	reg4		proteomics	0.0267141	TRUE	FALSE
23534-0.0	Cholesteryl esters in large LDL	metabolomics	bag6		proteomics	0.0267134	TRUE	FALSE
23416-0.0	Cholesteryl esters in VLDL	metabolomics	chmp6		proteomics	0.026707	TRUE	FALSE
23420-0.0	Free cholesterol in VLDL	metabolomics	cd79b		proteomics	0.0266992	TRUE	FALSE
23611-0.0	Cholesteryl esters to total lipids ratio in IDL	metabolomics	cd79b		proteomics	0.0266988	TRUE	FALSE
23446-0.0	Polyunsaturated fatty acids	metabolomics	mchc		biomarkers	0.0266914	TRUE	FALSE
23505-0.0	Cholesterol in medium VLDL	metabolomics	safb2		proteomics	0.0266911	TRUE	FALSE
23511-0.0	Phospholipids in small VLDL	metabolomics	23622-0.0	Free cholesterol to total lipids ratio in medium LDL	metabolomics	0.0266906	FALSE	FALSE
23457-0.0	Ratio of docosahexaenoic acid to total fatty acids	metabolomics	ccar2		proteomics	0.0266857	TRUE	FALSE
23485-0.0	Cholesteryl esters in chylomicrons and extremely large VLDL	metabolomics	ccn5		proteomics	0.0266841	TRUE	FALSE
23408-0.0	Triglycerides in VLDL	metabolomics	apol1		proteomics	0.0266749	TRUE	FALSE
23498-0.0	Cholesterol in large VLDL	metabolomics	cd79b		proteomics	0.0266724	TRUE	FALSE
23403-0.0	VLDL cholesterol	metabolomics	pyy		proteomics	0.0266695	TRUE	FALSE
23412-0.0	Phospholipids in VLDL	metabolomics	dynlt1		proteomics	0.026662	TRUE	FALSE
23510-0.0	Total lipids in small VLDL	metabolomics	mocs2		proteomics	0.0266612	TRUE	FALSE
23535-0.0	Free cholesterol in large LDL	metabolomics	safb2		proteomics	0.0266519	TRUE	FALSE
ca_adj		biomarkers	lymph		biomarkers	0.0266482	FALSE	FALSE
bag6		proteomics	dtd1		proteomics	0.0266473	FALSE	FALSE
23456-0.0	Ratio of linoleic acid to total fatty acids	metabolomics	icoslg		proteomics	0.0266447	TRUE	FALSE
23489-0.0	Total lipids in very large VLDL	metabolomics	spink8		proteomics	0.026642	TRUE	FALSE
23426-0.0	Total lipids in HDL	metabolomics	alb		biomarkers	0.0266385	TRUE	FALSE
23490-0.0	Phospholipids in very large VLDL	metabolomics	ccn5		proteomics	0.0266381	TRUE	FALSE
23456-0.0	Ratio of linoleic acid to total fatty acids	metabolomics	hs6st1		proteomics	0.0266368	TRUE	FALSE
cadps		proteomics	glo		biomarkers	0.0266338	TRUE	FALSE
23633-0.0	Triglycerides to total lipids ratio in very large HDL	metabolomics	ccl22		proteomics	0.0266271	TRUE	FALSE
23589-0.0	Phospholipids to total lipids ratio in large VLDL	metabolomics	serpine2		proteomics	0.0266223	TRUE	FALSE
23617-0.0	Free cholesterol to total lipids ratio in large LDL	metabolomics	23630-0.0	Cholesterol to total lipids ratio in very large HDL	metabolomics	0.0266223	FALSE	FALSE
ccl7		proteomics	dipk2b		proteomics	0.0266102	FALSE	FALSE
eos		biomarkers	gatd3		proteomics	0.0266027	TRUE	FALSE
23538-0.0	Total lipids in medium LDL	metabolomics	syt1		proteomics	0.0266018	TRUE	FALSE
23579-0.0	Phospholipids to total lipids ratio in chylomicrons and extremely large VLDL	metabolomics	23605-0.0	Cholesterol to total lipids ratio in very small VLDL	metabolomics	0.026588	FALSE	FALSE
23632-0.0	Free cholesterol to total lipids ratio in very large HDL	metabolomics	dbi		proteomics	0.0265872	TRUE	FALSE
ace		proteomics	ceacam18		proteomics	0.0265814	FALSE	FALSE
23453-0.0	Ratio of polyunsaturated fatty acids to total fatty acids	metabolomics	spink8		proteomics	0.0265785	TRUE	FALSE
dynlt1		proteomics	ft4		biomarkers	0.0265757	TRUE	FALSE
abl1		proteomics	smad1		proteomics	0.0265684	FALSE	FALSE
23492-0.0	Cholesteryl esters in very large VLDL	metabolomics	ccar2		proteomics	0.0265676	TRUE	FALSE
23464-0.0	Total concentration of branched-chain amino acids (leucine + isoleucine + valine)	metabolomics	cst6		proteomics	0.0265621	TRUE	FALSE
aldh5a1		proteomics	glipr1		proteomics	0.0265595	FALSE	FALSE
23496-0.0	Total lipids in large VLDL	metabolomics	stx6		proteomics	0.0265582	TRUE	FALSE
chmp6		proteomics	gpnmb		proteomics	0.0265553	FALSE	FALSE
23632-0.0	Free cholesterol to total lipids ratio in very large HDL	metabolomics	gatd3		proteomics	0.0265521	TRUE	FALSE
23443-0.0	Degree of unsaturation	metabolomics	dbi		proteomics	0.0265516	TRUE	FALSE
ccn5		proteomics	icoslg		proteomics	0.0265403	FALSE	FALSE
lefty2		proteomics	lyzl2		proteomics	0.026539	FALSE	FALSE
23447-0.0	Monounsaturated fatty acids	metabolomics	gatd3		proteomics	0.0265361	TRUE	FALSE
lcat		proteomics	sdhb		proteomics	0.0265341	FALSE	FALSE
23436-0.0	Total cholines	metabolomics	egfr		proteomics	0.0265292	TRUE	FALSE
23606-0.0	Cholesteryl esters to total lipids ratio in very small VLDL	metabolomics	cd79b		proteomics	0.0265142	TRUE	FALSE
23432-0.0	Average diameter for LDL particles	metabolomics	23580-0.0	Cholesterol to total lipids ratio in chylomicrons and extremely large VLDL	metabolomics	0.0265115	FALSE	FALSE
23596-0.0	Cholesteryl esters to total lipids ratio in medium VLDL	metabolomics	cd79b		proteomics	0.0265095	TRUE	FALSE
23400-0.0	Total cholesterol	metabolomics	dbi		proteomics	0.0264986	TRUE	FALSE
23465-0.0	Isoleucine	metabolomics	23606-0.0	Cholesteryl esters to total lipids ratio in very small VLDL	metabolomics	0.0264969	FALSE	FALSE
icoslg		proteomics	pyy		proteomics	0.0264961	FALSE	FALSE
23438-0.0	Sphingomyelins	metabolomics	23467-0.0	Valine	metabolomics	0.0264879	FALSE	FALSE
23412-0.0	Phospholipids in VLDL	metabolomics	spart		proteomics	0.0264856	TRUE	FALSE
23496-0.0	Total lipids in large VLDL	metabolomics	icoslg		proteomics	0.0264822	TRUE	FALSE
23454-0.0	Ratio of monounsaturated fatty acids to total fatty acids	metabolomics	cd79b		proteomics	0.0264754	TRUE	FALSE
23457-0.0	Ratio of docosahexaenoic acid to total fatty acids	metabolomics	icoslg		proteomics	0.0264738	TRUE	FALSE
23634-0.0	Phospholipids to total lipids ratio in large HDL	metabolomics	akr7l		proteomics	0.0264725	TRUE	FALSE
23445-0.0	Omega-6 fatty acids	metabolomics	bag6		proteomics	0.0264721	TRUE	FALSE
23604-0.0	Phospholipids to total lipids ratio in very small VLDL	metabolomics	dtd1		proteomics	0.0264706	TRUE	FALSE
23427-0.0	Total concentration of lipoprotein particles	metabolomics	syt1		proteomics	0.0264632	TRUE	FALSE
23412-0.0	Phospholipids in VLDL	metabolomics	cd79b		proteomics	0.0264487	TRUE	FALSE
23492-0.0	Cholesteryl esters in very large VLDL	metabolomics	23627-0.0	Free cholesterol to total lipids ratio in small LDL	metabolomics	0.0264468	FALSE	FALSE
23557-0.0	Triglycerides in very large HDL	metabolomics	ing1		proteomics	0.0264378	TRUE	FALSE
23511-0.0	Phospholipids in small VLDL	metabolomics	snx18		proteomics	0.026433	TRUE	FALSE
23504-0.0	Phospholipids in medium VLDL	metabolomics	pyy		proteomics	0.0264237	TRUE	FALSE
23445-0.0	Omega-6 fatty acids	metabolomics	23539-0.0	Phospholipids in medium LDL	metabolomics	0.026422	FALSE	FALSE
eos		biomarkers	icoslg		proteomics	0.0264206	TRUE	FALSE
23489-0.0	Total lipids in very large VLDL	metabolomics	coq7		proteomics	0.0264197	TRUE	FALSE
23512-0.0	Cholesterol in small VLDL	metabolomics	bid		proteomics	0.0264127	TRUE	FALSE
23603-0.0	Triglycerides to total lipids ratio in small VLDL	metabolomics	mocs2		proteomics	0.0264007	TRUE	FALSE
23545-0.0	Total lipids in small LDL	metabolomics	smad1		proteomics	0.0263995	TRUE	FALSE
dbi		proteomics	pcdh12		proteomics	0.0263987	FALSE	FALSE
23557-0.0	Triglycerides in very large HDL	metabolomics	23630-0.0	Cholesterol to total lipids ratio in very large HDL	metabolomics	0.0263717	FALSE	FALSE
23492-0.0	Cholesteryl esters in very large VLDL	metabolomics	23623-0.0	Triglycerides to total lipids ratio in medium LDL	metabolomics	0.0263645	FALSE	FALSE
23482-0.0	Total lipids in chylomicrons and extremely large VLDL	metabolomics	lymph		biomarkers	0.026361	TRUE	FALSE
gatd3		proteomics	obp2b		proteomics	0.0263519	FALSE	FALSE
23448-0.0	Saturated fatty acids	metabolomics	obp2b		proteomics	0.0263518	TRUE	FALSE
23457-0.0	Ratio of docosahexaenoic acid to total fatty acids	metabolomics	smad1		proteomics	0.0263511	TRUE	FALSE
akr7l		proteomics	ccar2		proteomics	0.0263455	FALSE	FALSE
bid		proteomics	spink8		proteomics	0.0263355	FALSE	FALSE
23406-0.0	HDL cholesterol	metabolomics	pak4		proteomics	0.0263149	TRUE	FALSE
23407-0.0	Total triglycerides	metabolomics	eos		biomarkers	0.026305	TRUE	FALSE
23608-0.0	Triglycerides to total lipids ratio in very small VLDL	metabolomics	dusp13		proteomics	0.0262985	TRUE	FALSE
23409-0.0	Triglycerides in LDL	metabolomics	23466-0.0	Leucine	metabolomics	0.026289	FALSE	FALSE
23403-0.0	VLDL cholesterol	metabolomics	23633-0.0	Triglycerides to total lipids ratio in very large HDL	metabolomics	0.0262849	FALSE	FALSE
23431-0.0	Average diameter for VLDL particles	metabolomics	ccl7		proteomics	0.0262714	TRUE	FALSE
23501-0.0	Triglycerides in large VLDL	metabolomics	reg4		proteomics	0.0262472	TRUE	FALSE
23540-0.0	Cholesterol in medium LDL	metabolomics	chmp6		proteomics	0.026245	TRUE	FALSE
23462-0.0	Glycine	metabolomics	dbi		proteomics	0.0262394	TRUE	FALSE
23412-0.0	Phospholipids in VLDL	metabolomics	23643-0.0	Triglycerides to total lipids ratio in medium HDL	metabolomics	0.0262379	FALSE	FALSE
lefty2		proteomics	spesp1		proteomics	0.0262373	FALSE	FALSE
23482-0.0	Total lipids in chylomicrons and extremely large VLDL	metabolomics	cst6		proteomics	0.0262324	TRUE	FALSE
23408-0.0	Triglycerides in VLDL	metabolomics	23579-0.0	Phospholipids to total lipids ratio in chylomicrons and extremely large VLDL	metabolomics	0.0262315	FALSE	FALSE
23423-0.0	Total lipids in lipoprotein particles	metabolomics	csf3		proteomics	0.0262304	TRUE	FALSE
23613-0.0	Triglycerides to total lipids ratio in IDL	metabolomics	cd79b		proteomics	0.0262286	TRUE	FALSE
23528-0.0	Free cholesterol in IDL	metabolomics	gsn		proteomics	0.0262198	TRUE	FALSE
ptpn6		proteomics	sdhb		proteomics	0.0261887	FALSE	FALSE
23510-0.0	Total lipids in small VLDL	metabolomics	lefty2		proteomics	0.0261844	TRUE	FALSE
23416-0.0	Cholesteryl esters in VLDL	metabolomics	lymph		biomarkers	0.0261805	TRUE	FALSE
23579-0.0	Phospholipids to total lipids ratio in chylomicrons and extremely large VLDL	metabolomics	maea		proteomics	0.0261748	TRUE	FALSE
23644-0.0	Phospholipids to total lipids ratio in small HDL	metabolomics	dcbld2		proteomics	0.0261682	TRUE	FALSE
23426-0.0	Total lipids in HDL	metabolomics	akr7l		proteomics	0.0261581	TRUE	FALSE
23643-0.0	Triglycerides to total lipids ratio in medium HDL	metabolomics	smad1		proteomics	0.0261569	TRUE	FALSE
safb2		proteomics	sdhb		proteomics	0.0261569	FALSE	FALSE
23443-0.0	Degree of unsaturation	metabolomics	23579-0.0	Phospholipids to total lipids ratio in chylomicrons and extremely large VLDL	metabolomics	0.0261512	FALSE	FALSE
fe		biomarkers	spink8		proteomics	0.0261448	TRUE	FALSE
23419-0.0	Total free cholesterol	metabolomics	23601-0.0	Cholesteryl esters to total lipids ratio in small VLDL	metabolomics	0.0261393	FALSE	FALSE
23643-0.0	Triglycerides to total lipids ratio in medium HDL	metabolomics	safb2		proteomics	0.0261367	TRUE	FALSE
23588-0.0	Triglycerides to total lipids ratio in very large VLDL	metabolomics	fgf20		proteomics	0.0261343	TRUE	FALSE
csf3		proteomics	dipk2b		proteomics	0.0261241	FALSE	FALSE
23443-0.0	Degree of unsaturation	metabolomics	23545-0.0	Total lipids in small LDL	metabolomics	0.0261161	FALSE	FALSE
23471-0.0	Lactate	metabolomics	septin7		proteomics	0.0261089	TRUE	FALSE
23629-0.0	Phospholipids to total lipids ratio in very large HDL	metabolomics	eos		biomarkers	0.026097	TRUE	FALSE
23499-0.0	Cholesteryl esters in large VLDL	metabolomics	pyy		proteomics	0.0260898	TRUE	FALSE
23499-0.0	Cholesteryl esters in large VLDL	metabolomics	adgrg1		proteomics	0.0260879	TRUE	FALSE
23467-0.0	Valine	metabolomics	syt1		proteomics	0.0260776	TRUE	FALSE
23491-0.0	Cholesterol in very large VLDL	metabolomics	snx18		proteomics	0.0260741	TRUE	FALSE
23601-0.0	Cholesteryl esters to total lipids ratio in small VLDL	metabolomics	lyzl2		proteomics	0.0260685	TRUE	FALSE
23501-0.0	Triglycerides in large VLDL	metabolomics	smad1		proteomics	0.026067	TRUE	FALSE
23490-0.0	Phospholipids in very large VLDL	metabolomics	cd79b		proteomics	0.026062	TRUE	FALSE
23424-0.0	Total lipids in VLDL	metabolomics	smad1		proteomics	0.026062	TRUE	FALSE
23605-0.0	Cholesterol to total lipids ratio in very small VLDL	metabolomics	bpifa2		proteomics	0.0260604	TRUE	FALSE
23511-0.0	Phospholipids in small VLDL	metabolomics	23617-0.0	Free cholesterol to total lipids ratio in large LDL	metabolomics	0.0260478	FALSE	FALSE
dnajb1		proteomics	spink8		proteomics	0.0260469	FALSE	FALSE
23526-0.0	Cholesterol in IDL	metabolomics	glipr1		proteomics	0.026043	TRUE	FALSE
23533-0.0	Cholesterol in large LDL	metabolomics	sdhb		proteomics	0.026032	TRUE	FALSE
23491-0.0	Cholesterol in very large VLDL	metabolomics	dynlt1		proteomics	0.0260276	TRUE	FALSE
23497-0.0	Phospholipids in large VLDL	metabolomics	apol1		proteomics	0.0260273	TRUE	FALSE
23590-0.0	Cholesterol to total lipids ratio in large VLDL	metabolomics	ccn5		proteomics	0.0260253	TRUE	FALSE
23513-0.0	Cholesteryl esters in small VLDL	metabolomics	mpi		proteomics	0.0260232	TRUE	FALSE
23461-0.0	Glutamine	metabolomics	23580-0.0	Cholesterol to total lipids ratio in chylomicrons and extremely large VLDL	metabolomics	0.0260184	FALSE	FALSE
eos		biomarkers	lyzl2		proteomics	0.0260173	TRUE	FALSE
23406-0.0	HDL cholesterol	metabolomics	23545-0.0	Total lipids in small LDL	metabolomics	0.026016	FALSE	FALSE
23447-0.0	Monounsaturated fatty acids	metabolomics	23579-0.0	Phospholipids to total lipids ratio in chylomicrons and extremely large VLDL	metabolomics	0.0260065	FALSE	FALSE
fe		biomarkers	sdhb		proteomics	0.0259981	TRUE	FALSE
23517-0.0	Total lipids in very small VLDL	metabolomics	23644-0.0	Phospholipids to total lipids ratio in small HDL	metabolomics	0.0259915	FALSE	FALSE
akr7l		proteomics	maea		proteomics	0.025969	FALSE	FALSE
23601-0.0	Cholesteryl esters to total lipids ratio in small VLDL	metabolomics	lefty2		proteomics	0.0259686	TRUE	FALSE
gatd3		proteomics	serpine2		proteomics	0.0259652	FALSE	FALSE
23410-0.0	Triglycerides in HDL	metabolomics	23411-0.0	Total phospholipids in lipoprotein particles	metabolomics	0.0259632	FALSE	FALSE
23545-0.0	Total lipids in small LDL	metabolomics	23603-0.0	Triglycerides to total lipids ratio in small VLDL	metabolomics	0.0259552	FALSE	FALSE
fgf20		proteomics	sdhb		proteomics	0.0259526	FALSE	FALSE
fgf20		proteomics	obp2b		proteomics	0.0259386	FALSE	FALSE
23449-0.0	Linoleic acid	metabolomics	bpifa2		proteomics	0.0259365	TRUE	FALSE
23433-0.0	Average diameter for HDL particles	metabolomics	aldh5a1		proteomics	0.025928	TRUE	FALSE
23518-0.0	Phospholipids in very small VLDL	metabolomics	23600-0.0	Cholesterol to total lipids ratio in small VLDL	metabolomics	0.0259273	FALSE	FALSE
23418-0.0	Cholesteryl esters in HDL	metabolomics	dbi		proteomics	0.0259186	TRUE	FALSE
23427-0.0	Total concentration of lipoprotein particles	metabolomics	pyy		proteomics	0.0259146	TRUE	FALSE
23545-0.0	Total lipids in small LDL	metabolomics	cadps		proteomics	0.0259131	TRUE	FALSE
fe		biomarkers	mchc		biomarkers	0.0259127	FALSE	FALSE
23511-0.0	Phospholipids in small VLDL	metabolomics	maea		proteomics	0.0259125	TRUE	FALSE
23420-0.0	Free cholesterol in VLDL	metabolomics	ccl3		proteomics	0.0259059	TRUE	FALSE
23445-0.0	Omega-6 fatty acids	metabolomics	dbi		proteomics	0.0259022	TRUE	FALSE
23431-0.0	Average diameter for VLDL particles	metabolomics	ccn5		proteomics	0.0258967	TRUE	FALSE
23402-0.0	Remnant cholesterol (non-HDL, non-LDL -cholesterol)	metabolomics	sdhb		proteomics	0.0258874	TRUE	FALSE
23588-0.0	Triglycerides to total lipids ratio in very large VLDL	metabolomics	23645-0.0	Cholesterol to total lipids ratio in small HDL	metabolomics	0.0258848	FALSE	FALSE
23648-0.0	Triglycerides to total lipids ratio in small HDL	metabolomics	cst6		proteomics	0.0258787	TRUE	FALSE
23643-0.0	Triglycerides to total lipids ratio in medium HDL	metabolomics	ccl3		proteomics	0.0258768	TRUE	FALSE
23539-0.0	Phospholipids in medium LDL	metabolomics	23544-0.0	Concentration of small LDL particles	metabolomics	0.025876	FALSE	FALSE
23437-0.0	Phosphatidylcholines	metabolomics	cadps		proteomics	0.0258716	TRUE	FALSE
23448-0.0	Saturated fatty acids	metabolomics	23465-0.0	Isoleucine	metabolomics	0.0258686	FALSE	FALSE
23454-0.0	Ratio of monounsaturated fatty acids to total fatty acids	metabolomics	obp2b		proteomics	0.0258483	TRUE	FALSE
23404-0.0	Clinical LDL cholesterol	metabolomics	safb2		proteomics	0.0258474	TRUE	FALSE
cd7		proteomics	pcdh12		proteomics	0.0258439	FALSE	FALSE
23606-0.0	Cholesteryl esters to total lipids ratio in very small VLDL	metabolomics	bpifa2		proteomics	0.0258406	TRUE	FALSE
ace		proteomics	ptpn6		proteomics	0.0258398	FALSE	FALSE
23427-0.0	Total concentration of lipoprotein particles	metabolomics	23579-0.0	Phospholipids to total lipids ratio in chylomicrons and extremely large VLDL	metabolomics	0.0258381	FALSE	FALSE
23508-0.0	Triglycerides in medium VLDL	metabolomics	lefty2		proteomics	0.0258304	TRUE	FALSE
23417-0.0	Cholesteryl esters in LDL	metabolomics	chmp6		proteomics	0.0258295	TRUE	FALSE
23601-0.0	Cholesteryl esters to total lipids ratio in small VLDL	metabolomics	hpgds		proteomics	0.0258289	TRUE	FALSE
23415-0.0	Total esterified cholesterol	metabolomics	dbi		proteomics	0.0258265	TRUE	FALSE
23513-0.0	Cholesteryl esters in small VLDL	metabolomics	23627-0.0	Free cholesterol to total lipids ratio in small LDL	metabolomics	0.0258244	FALSE	FALSE
23464-0.0	Total concentration of branched-chain amino acids (leucine + isoleucine + valine)	metabolomics	glipr1		proteomics	0.0258236	TRUE	FALSE
23412-0.0	Phospholipids in VLDL	metabolomics	stx6		proteomics	0.0258132	TRUE	FALSE
23545-0.0	Total lipids in small LDL	metabolomics	igsf8		proteomics	0.0258052	TRUE	FALSE
bag6		proteomics	ceacam18		proteomics	0.0257967	FALSE	FALSE
23611-0.0	Cholesteryl esters to total lipids ratio in IDL	metabolomics	syt1		proteomics	0.0257804	TRUE	FALSE
23604-0.0	Phospholipids to total lipids ratio in very small VLDL	metabolomics	ca_adj		biomarkers	0.0257765	TRUE	FALSE
23588-0.0	Triglycerides to total lipids ratio in very large VLDL	metabolomics	cd79b		proteomics	0.0257628	TRUE	FALSE
23520-0.0	Cholesteryl esters in very small VLDL	metabolomics	cd3d		proteomics	0.0257625	TRUE	FALSE
23589-0.0	Phospholipids to total lipids ratio in large VLDL	metabolomics	ft4		biomarkers	0.0257534	TRUE	FALSE
23418-0.0	Cholesteryl esters in HDL	metabolomics	23466-0.0	Leucine	metabolomics	0.0257471	FALSE	FALSE
abl1		proteomics	lyzl2		proteomics	0.0257458	FALSE	FALSE
23599-0.0	Phospholipids to total lipids ratio in small VLDL	metabolomics	impact		proteomics	0.0257434	TRUE	FALSE
23503-0.0	Total lipids in medium VLDL	metabolomics	mocs2		proteomics	0.0257397	TRUE	FALSE
23541-0.0	Cholesteryl esters in medium LDL	metabolomics	reg4		proteomics	0.0257349	TRUE	FALSE
23486-0.0	Free cholesterol in chylomicrons and extremely large VLDL	metabolomics	spink8		proteomics	0.0257244	TRUE	FALSE
23434-0.0	Phosphoglycerides	metabolomics	mocs2		proteomics	0.0257215	TRUE	FALSE
23413-0.0	Phospholipids in LDL	metabolomics	dbi		proteomics	0.0257204	TRUE	FALSE
23643-0.0	Triglycerides to total lipids ratio in medium HDL	metabolomics	fe		biomarkers	0.0257161	TRUE	FALSE
23640-0.0	Cholesterol to total lipids ratio in medium HDL	metabolomics	ace		proteomics	0.0257097	TRUE	FALSE
23520-0.0	Cholesteryl esters in very small VLDL	metabolomics	fe		biomarkers	0.0257095	TRUE	FALSE
23600-0.0	Cholesterol to total lipids ratio in small VLDL	metabolomics	cd79b		proteomics	0.0257058	TRUE	FALSE
23603-0.0	Triglycerides to total lipids ratio in small VLDL	metabolomics	lymph		biomarkers	0.0257024	TRUE	FALSE
23449-0.0	Linoleic acid	metabolomics	chmp6		proteomics	0.0257006	TRUE	FALSE
ccl3		proteomics	rbc		biomarkers	0.0256999	TRUE	FALSE
23419-0.0	Total free cholesterol	metabolomics	dbi		proteomics	0.0256932	TRUE	FALSE
23588-0.0	Triglycerides to total lipids ratio in very large VLDL	metabolomics	23611-0.0	Cholesteryl esters to total lipids ratio in IDL	metabolomics	0.0256881	FALSE	FALSE
23504-0.0	Phospholipids in medium VLDL	metabolomics	mpi		proteomics	0.0256865	TRUE	FALSE
23443-0.0	Degree of unsaturation	metabolomics	ccn5		proteomics	0.0256824	TRUE	FALSE
23512-0.0	Cholesterol in small VLDL	metabolomics	mpi		proteomics	0.0256727	TRUE	FALSE
23464-0.0	Total concentration of branched-chain amino acids (leucine + isoleucine + valine)	metabolomics	fe		biomarkers	0.0256705	TRUE	FALSE
23631-0.0	Cholesteryl esters to total lipids ratio in very large HDL	metabolomics	23644-0.0	Phospholipids to total lipids ratio in small HDL	metabolomics	0.0256661	FALSE	FALSE
23445-0.0	Omega-6 fatty acids	metabolomics	cd79b		proteomics	0.025666	TRUE	FALSE
23426-0.0	Total lipids in HDL	metabolomics	sdhb		proteomics	0.0256656	TRUE	FALSE
23412-0.0	Phospholipids in VLDL	metabolomics	bpifa2		proteomics	0.025662	TRUE	FALSE
23416-0.0	Cholesteryl esters in VLDL	metabolomics	dynlt1		proteomics	0.025658	TRUE	FALSE
23411-0.0	Total phospholipids in lipoprotein particles	metabolomics	cadps		proteomics	0.025648	TRUE	FALSE
23513-0.0	Cholesteryl esters in small VLDL	metabolomics	csf3		proteomics	0.0256436	TRUE	FALSE
23501-0.0	Triglycerides in large VLDL	metabolomics	sdk2		proteomics	0.0256435	TRUE	FALSE
lcat		proteomics	spink8		proteomics	0.025642	FALSE	FALSE
23405-0.0	LDL cholesterol	metabolomics	snx18		proteomics	0.0256373	TRUE	FALSE
23501-0.0	Triglycerides in large VLDL	metabolomics	dipk2b		proteomics	0.0256349	TRUE	FALSE
23487-0.0	Triglycerides in chylomicrons and extremely large VLDL	metabolomics	cd79b		proteomics	0.0256281	TRUE	FALSE
23438-0.0	Sphingomyelins	metabolomics	gatd3		proteomics	0.0256098	TRUE	FALSE
23458-0.0	Ratio of polyunsaturated fatty acids to monounsaturated fatty acids	metabolomics	23579-0.0	Phospholipids to total lipids ratio in chylomicrons and extremely large VLDL	metabolomics	0.0256059	FALSE	FALSE
23408-0.0	Triglycerides in VLDL	metabolomics	ace		proteomics	0.025604	TRUE	FALSE
ace		proteomics	ccl3		proteomics	0.0256035	FALSE	FALSE
23602-0.0	Free cholesterol to total lipids ratio in small VLDL	metabolomics	23646-0.0	Cholesteryl esters to total lipids ratio in small HDL	metabolomics	0.0255976	FALSE	FALSE
23641-0.0	Cholesteryl esters to total lipids ratio in medium HDL	metabolomics	syt1		proteomics	0.0255947	TRUE	FALSE
23643-0.0	Triglycerides to total lipids ratio in medium HDL	metabolomics	syt1		proteomics	0.0255855	TRUE	FALSE
23436-0.0	Total cholines	metabolomics	cd79b		proteomics	0.0255742	TRUE	FALSE
23485-0.0	Cholesteryl esters in chylomicrons and extremely large VLDL	metabolomics	chmp6		proteomics	0.0255736	TRUE	FALSE
lbp		proteomics	obp2b		proteomics	0.0255625	FALSE	FALSE
abl1		proteomics	egfr		proteomics	0.0255624	FALSE	FALSE
23467-0.0	Valine	metabolomics	lefty2		proteomics	0.025561	TRUE	FALSE
23520-0.0	Cholesteryl esters in very small VLDL	metabolomics	23613-0.0	Triglycerides to total lipids ratio in IDL	metabolomics	0.0255556	FALSE	FALSE
23617-0.0	Free cholesterol to total lipids ratio in large LDL	metabolomics	pcdh12		proteomics	0.025552	TRUE	FALSE
23494-0.0	Triglycerides in very large VLDL	metabolomics	ccn5		proteomics	0.0255113	TRUE	FALSE
20280-0.0	Glucose-lactate	metabolomics	spink8		proteomics	0.0255061	TRUE	FALSE
23512-0.0	Cholesterol in small VLDL	metabolomics	dnajb1		proteomics	0.0255038	TRUE	FALSE
cst6		proteomics	gsn		proteomics	0.0255035	FALSE	FALSE
23500-0.0	Free cholesterol in large VLDL	metabolomics	23546-0.0	Phospholipids in small LDL	metabolomics	0.0255014	FALSE	FALSE
23487-0.0	Triglycerides in chylomicrons and extremely large VLDL	metabolomics	ccn5		proteomics	0.0254953	TRUE	FALSE
23533-0.0	Cholesterol in large LDL	metabolomics	mchc		biomarkers	0.0254934	TRUE	FALSE
23497-0.0	Phospholipids in large VLDL	metabolomics	chmp6		proteomics	0.0254914	TRUE	FALSE
eddm3b		proteomics	hs6st1		proteomics	0.0254893	FALSE	FALSE
dtd1		proteomics	stx6		proteomics	0.0254853	FALSE	FALSE
23545-0.0	Total lipids in small LDL	metabolomics	23589-0.0	Phospholipids to total lipids ratio in large VLDL	metabolomics	0.0254822	FALSE	FALSE
23437-0.0	Phosphatidylcholines	metabolomics	stx6		proteomics	0.0254691	TRUE	FALSE
23497-0.0	Phospholipids in large VLDL	metabolomics	spink8		proteomics	0.0254687	TRUE	FALSE
23635-0.0	Cholesterol to total lipids ratio in large HDL	metabolomics	stx6		proteomics	0.0254668	TRUE	FALSE
23538-0.0	Total lipids in medium LDL	metabolomics	obp2b		proteomics	0.0254648	TRUE	FALSE
23494-0.0	Triglycerides in very large VLDL	metabolomics	akr7l		proteomics	0.0254626	TRUE	FALSE
dusp13		proteomics	sdk2		proteomics	0.0254608	FALSE	FALSE
gatd3		proteomics	nudt16		proteomics	0.0254591	FALSE	FALSE
23440-0.0	Apolipoprotein A1	metabolomics	cadps		proteomics	0.0254578	TRUE	FALSE
gatd3		proteomics	lbp		proteomics	0.0254531	FALSE	FALSE
23499-0.0	Cholesteryl esters in large VLDL	metabolomics	23628-0.0	Triglycerides to total lipids ratio in small LDL	metabolomics	0.0254501	FALSE	FALSE
23617-0.0	Free cholesterol to total lipids ratio in large LDL	metabolomics	fe		biomarkers	0.0254472	TRUE	FALSE
cd7		proteomics	serpine2		proteomics	0.0254374	FALSE	FALSE
23501-0.0	Triglycerides in large VLDL	metabolomics	ly6d		proteomics	0.0254331	TRUE	FALSE
23435-0.0	Ratio of triglycerides to phosphoglycerides	metabolomics	dipk2b		proteomics	0.0254179	TRUE	FALSE
maea		proteomics	spesp1		proteomics	0.0254135	FALSE	FALSE
gatd3		proteomics	ly6d		proteomics	0.0254043	FALSE	FALSE
23519-0.0	Cholesterol in very small VLDL	metabolomics	lbp		proteomics	0.0253997	TRUE	FALSE
20280-0.0	Glucose-lactate	metabolomics	23557-0.0	Triglycerides in very large HDL	metabolomics	0.0253963	FALSE	FALSE
23455-0.0	Ratio of saturated fatty acids to total fatty acids	metabolomics	23557-0.0	Triglycerides in very large HDL	metabolomics	0.0253945	FALSE	FALSE
23643-0.0	Triglycerides to total lipids ratio in medium HDL	metabolomics	dtd1		proteomics	0.0253896	TRUE	FALSE
23515-0.0	Triglycerides in small VLDL	metabolomics	pcdh12		proteomics	0.025388	TRUE	FALSE
23413-0.0	Phospholipids in LDL	metabolomics	23604-0.0	Phospholipids to total lipids ratio in very small VLDL	metabolomics	0.0253862	FALSE	FALSE
23465-0.0	Isoleucine	metabolomics	23595-0.0	Cholesterol to total lipids ratio in medium VLDL	metabolomics	0.0253808	FALSE	FALSE
23456-0.0	Ratio of linoleic acid to total fatty acids	metabolomics	23566-0.0	Total lipids in medium HDL	metabolomics	0.0253775	FALSE	FALSE
23557-0.0	Triglycerides in very large HDL	metabolomics	23627-0.0	Free cholesterol to total lipids ratio in small LDL	metabolomics	0.0253667	FALSE	FALSE
chmp6		proteomics	ft4		biomarkers	0.0253644	TRUE	FALSE
ccl3		proteomics	sdhb		proteomics	0.0253618	FALSE	FALSE
23458-0.0	Ratio of polyunsaturated fatty acids to monounsaturated fatty acids	metabolomics	pcdh12		proteomics	0.0253575	TRUE	FALSE
23631-0.0	Cholesteryl esters to total lipids ratio in very large HDL	metabolomics	serpine2		proteomics	0.025356	TRUE	FALSE
23623-0.0	Triglycerides to total lipids ratio in medium LDL	metabolomics	dcbld2		proteomics	0.025343	TRUE	FALSE
abl1		proteomics	lefty2		proteomics	0.0253417	FALSE	FALSE
23644-0.0	Phospholipids to total lipids ratio in small HDL	metabolomics	23645-0.0	Cholesterol to total lipids ratio in small HDL	metabolomics	0.0253376	FALSE	FALSE
23535-0.0	Free cholesterol in large LDL	metabolomics	23580-0.0	Cholesterol to total lipids ratio in chylomicrons and extremely large VLDL	metabolomics	0.0253373	FALSE	FALSE
ccn5		proteomics	pak4		proteomics	0.0253035	FALSE	FALSE
23605-0.0	Cholesterol to total lipids ratio in very small VLDL	metabolomics	ccn5		proteomics	0.0252982	TRUE	FALSE
23447-0.0	Monounsaturated fatty acids	metabolomics	ccn5		proteomics	0.025286	TRUE	FALSE
23471-0.0	Lactate	metabolomics	dusp13		proteomics	0.0252835	TRUE	FALSE
23604-0.0	Phospholipids to total lipids ratio in very small VLDL	metabolomics	gbp6		proteomics	0.0252811	TRUE	FALSE
23606-0.0	Cholesteryl esters to total lipids ratio in very small VLDL	metabolomics	dusp13		proteomics	0.0252772	TRUE	FALSE
23588-0.0	Triglycerides to total lipids ratio in very large VLDL	metabolomics	23617-0.0	Free cholesterol to total lipids ratio in large LDL	metabolomics	0.0252714	FALSE	FALSE
23401-0.0	Total cholesterol minus HDL-C	metabolomics	snx18		proteomics	0.0252687	TRUE	FALSE
23633-0.0	Triglycerides to total lipids ratio in very large HDL	metabolomics	syt1		proteomics	0.0252637	TRUE	FALSE
23407-0.0	Total triglycerides	metabolomics	obp2b		proteomics	0.0252628	TRUE	FALSE
23482-0.0	Total lipids in chylomicrons and extremely large VLDL	metabolomics	cd79b		proteomics	0.0252583	TRUE	FALSE
23643-0.0	Triglycerides to total lipids ratio in medium HDL	metabolomics	cntn4		proteomics	0.0252561	TRUE	FALSE
23643-0.0	Triglycerides to total lipids ratio in medium HDL	metabolomics	ft4		biomarkers	0.025253	TRUE	FALSE
23408-0.0	Triglycerides in VLDL	metabolomics	gatd3		proteomics	0.025251	TRUE	FALSE
23591-0.0	Cholesteryl esters to total lipids ratio in large VLDL	metabolomics	fkbp1b		proteomics	0.0252496	TRUE	FALSE
23515-0.0	Triglycerides in small VLDL	metabolomics	smad1		proteomics	0.0252369	TRUE	FALSE
23511-0.0	Phospholipids in small VLDL	metabolomics	23623-0.0	Triglycerides to total lipids ratio in medium LDL	metabolomics	0.0252369	FALSE	FALSE
23513-0.0	Cholesteryl esters in small VLDL	metabolomics	23638-0.0	Triglycerides to total lipids ratio in large HDL	metabolomics	0.0252322	FALSE	FALSE
23635-0.0	Cholesterol to total lipids ratio in large HDL	metabolomics	cd79b		proteomics	0.0252311	TRUE	FALSE
safb2		proteomics	skap2		proteomics	0.025229	FALSE	FALSE
23580-0.0	Cholesterol to total lipids ratio in chylomicrons and extremely large VLDL	metabolomics	23635-0.0	Cholesterol to total lipids ratio in large HDL	metabolomics	0.0252102	FALSE	FALSE
23492-0.0	Cholesteryl esters in very large VLDL	metabolomics	23646-0.0	Cholesteryl esters to total lipids ratio in small HDL	metabolomics	0.0252044	FALSE	FALSE
23508-0.0	Triglycerides in medium VLDL	metabolomics	sdhb		proteomics	0.0252017	TRUE	FALSE
23508-0.0	Triglycerides in medium VLDL	metabolomics	23627-0.0	Free cholesterol to total lipids ratio in small LDL	metabolomics	0.0251912	FALSE	FALSE
23491-0.0	Cholesterol in very large VLDL	metabolomics	spart		proteomics	0.0251887	TRUE	FALSE
23431-0.0	Average diameter for VLDL particles	metabolomics	hs6st1		proteomics	0.025187	TRUE	FALSE
23483-0.0	Phospholipids in chylomicrons and extremely large VLDL	metabolomics	cst6		proteomics	0.0251799	TRUE	FALSE
23447-0.0	Monounsaturated fatty acids	metabolomics	apol1		proteomics	0.0251777	TRUE	FALSE
reg4		proteomics	snapin		proteomics	0.025175	FALSE	FALSE
23613-0.0	Triglycerides to total lipids ratio in IDL	metabolomics	dbi		proteomics	0.0251706	TRUE	FALSE
23436-0.0	Total cholines	metabolomics	dipk2b		proteomics	0.0251593	TRUE	FALSE
cadps		proteomics	lbp		proteomics	0.0251591	FALSE	FALSE
23517-0.0	Total lipids in very small VLDL	metabolomics	23643-0.0	Triglycerides to total lipids ratio in medium HDL	metabolomics	0.0251567	FALSE	FALSE
23401-0.0	Total cholesterol minus HDL-C	metabolomics	sdhb		proteomics	0.025154	TRUE	FALSE
23410-0.0	Triglycerides in HDL	metabolomics	akr7l		proteomics	0.0251518	TRUE	FALSE
dipk2b		proteomics	gatd3		proteomics	0.0251504	FALSE	FALSE
23453-0.0	Ratio of polyunsaturated fatty acids to total fatty acids	metabolomics	cst6		proteomics	0.0251414	TRUE	FALSE
23455-0.0	Ratio of saturated fatty acids to total fatty acids	metabolomics	dusp13		proteomics	0.025134	TRUE	FALSE
akr7l		proteomics	rwdd1		proteomics	0.0251323	FALSE	FALSE
23606-0.0	Cholesteryl esters to total lipids ratio in very small VLDL	metabolomics	akr7l		proteomics	0.0251207	TRUE	FALSE
23456-0.0	Ratio of linoleic acid to total fatty acids	metabolomics	23557-0.0	Triglycerides in very large HDL	metabolomics	0.0251066	FALSE	FALSE
23579-0.0	Phospholipids to total lipids ratio in chylomicrons and extremely large VLDL	metabolomics	fgf20		proteomics	0.0251	TRUE	FALSE
23627-0.0	Free cholesterol to total lipids ratio in small LDL	metabolomics	ace		proteomics	0.0250942	TRUE	FALSE
fkbp1b		proteomics	nudt16		proteomics	0.0250862	FALSE	FALSE
23579-0.0	Phospholipids to total lipids ratio in chylomicrons and extremely large VLDL	metabolomics	23631-0.0	Cholesteryl esters to total lipids ratio in very large HDL	metabolomics	0.0250804	FALSE	FALSE
23631-0.0	Cholesteryl esters to total lipids ratio in very large HDL	metabolomics	dbi		proteomics	0.0250792	TRUE	FALSE
23617-0.0	Free cholesterol to total lipids ratio in large LDL	metabolomics	akr7l		proteomics	0.025072	TRUE	FALSE
23513-0.0	Cholesteryl esters in small VLDL	metabolomics	23622-0.0	Free cholesterol to total lipids ratio in medium LDL	metabolomics	0.0250712	FALSE	FALSE
23442-0.0	Total fatty acids	metabolomics	dynlt1		proteomics	0.0250711	TRUE	FALSE
23411-0.0	Total phospholipids in lipoprotein particles	metabolomics	ccl3		proteomics	0.0250681	TRUE	FALSE
pyy		proteomics	spesp1		proteomics	0.0250619	FALSE	FALSE
23647-0.0	Free cholesterol to total lipids ratio in small HDL	metabolomics	chmp6		proteomics	0.0250601	TRUE	FALSE
23412-0.0	Phospholipids in VLDL	metabolomics	sdk2		proteomics	0.0250577	TRUE	FALSE
23405-0.0	LDL cholesterol	metabolomics	23601-0.0	Cholesteryl esters to total lipids ratio in small VLDL	metabolomics	0.0250504	FALSE	FALSE
23511-0.0	Phospholipids in small VLDL	metabolomics	23633-0.0	Triglycerides to total lipids ratio in very large HDL	metabolomics	0.0250399	FALSE	FALSE
23499-0.0	Cholesteryl esters in large VLDL	metabolomics	ccar2		proteomics	0.0250395	TRUE	FALSE
23403-0.0	VLDL cholesterol	metabolomics	spart		proteomics	0.0250361	TRUE	FALSE
cd3d		proteomics	reg4		proteomics	0.0250263	FALSE	FALSE
23604-0.0	Phospholipids to total lipids ratio in very small VLDL	metabolomics	ly6d		proteomics	0.0250249	TRUE	FALSE
23520-0.0	Cholesteryl esters in very small VLDL	metabolomics	23608-0.0	Triglycerides to total lipids ratio in very small VLDL	metabolomics	0.025024	FALSE	FALSE
23490-0.0	Phospholipids in very large VLDL	metabolomics	chmp6		proteomics	0.0250233	TRUE	FALSE
sdhb		proteomics	smad1		proteomics	0.0250163	FALSE	FALSE
23504-0.0	Phospholipids in medium VLDL	metabolomics	coq7		proteomics	0.0250004	TRUE	FALSE
23408-0.0	Triglycerides in VLDL	metabolomics	ccn5		proteomics	0.0249882	TRUE	FALSE
23615-0.0	Cholesterol to total lipids ratio in large LDL	metabolomics	serpine2		proteomics	0.0249861	TRUE	FALSE
23590-0.0	Cholesterol to total lipids ratio in large VLDL	metabolomics	lonp1		proteomics	0.0249858	TRUE	FALSE
23492-0.0	Cholesteryl esters in very large VLDL	metabolomics	23579-0.0	Phospholipids to total lipids ratio in chylomicrons and extremely large VLDL	metabolomics	0.0249839	FALSE	FALSE
fe		biomarkers	pyy		proteomics	0.024983	TRUE	FALSE
ccl22		proteomics	pak4		proteomics	0.0249827	FALSE	FALSE
23496-0.0	Total lipids in large VLDL	metabolomics	spart		proteomics	0.024976	TRUE	FALSE
lyzl2		proteomics	maea		proteomics	0.0249759	FALSE	FALSE
23603-0.0	Triglycerides to total lipids ratio in small VLDL	metabolomics	dbi		proteomics	0.0249702	TRUE	FALSE
abl1		proteomics	stx6		proteomics	0.0249668	FALSE	FALSE
23408-0.0	Triglycerides in VLDL	metabolomics	cd79b		proteomics	0.0249611	TRUE	FALSE
dnajb1		proteomics	fe		biomarkers	0.0249571	TRUE	FALSE
23606-0.0	Cholesteryl esters to total lipids ratio in very small VLDL	metabolomics	ccn5		proteomics	0.0249508	TRUE	FALSE
23402-0.0	Remnant cholesterol (non-HDL, non-LDL -cholesterol)	metabolomics	dbi		proteomics	0.0249502	TRUE	FALSE
23533-0.0	Cholesterol in large LDL	metabolomics	dbi		proteomics	0.0249423	TRUE	FALSE
23416-0.0	Cholesteryl esters in VLDL	metabolomics	cd79b		proteomics	0.0249345	TRUE	FALSE
23499-0.0	Cholesteryl esters in large VLDL	metabolomics	skap2		proteomics	0.0249319	TRUE	FALSE
dusp13		proteomics	gpnmb		proteomics	0.0249268	FALSE	FALSE
23403-0.0	VLDL cholesterol	metabolomics	coq7		proteomics	0.0249143	TRUE	FALSE
23589-0.0	Phospholipids to total lipids ratio in large VLDL	metabolomics	ccl22		proteomics	0.024913	TRUE	FALSE
23484-0.0	Cholesterol in chylomicrons and extremely large VLDL	metabolomics	cst6		proteomics	0.0249068	TRUE	FALSE
23518-0.0	Phospholipids in very small VLDL	metabolomics	cd79b		proteomics	0.024906	TRUE	FALSE
ccl22		proteomics	dipk2b		proteomics	0.0249044	FALSE	FALSE
23494-0.0	Triglycerides in very large VLDL	metabolomics	spesp1		proteomics	0.0249028	TRUE	FALSE
23647-0.0	Free cholesterol to total lipids ratio in small HDL	metabolomics	gpnmb		proteomics	0.0248851	TRUE	FALSE
23500-0.0	Free cholesterol in large VLDL	metabolomics	ft4		biomarkers	0.0248838	TRUE	FALSE
23503-0.0	Total lipids in medium VLDL	metabolomics	sdk2		proteomics	0.0248813	TRUE	FALSE
larp1		proteomics	smad1		proteomics	0.0248768	FALSE	FALSE
23445-0.0	Omega-6 fatty acids	metabolomics	gatd3		proteomics	0.0248727	TRUE	FALSE
23601-0.0	Cholesteryl esters to total lipids ratio in small VLDL	metabolomics	ptpn6		proteomics	0.0248708	TRUE	FALSE
23433-0.0	Average diameter for HDL particles	metabolomics	cadps		proteomics	0.024868	TRUE	FALSE
23498-0.0	Cholesterol in large VLDL	metabolomics	dnajb1		proteomics	0.0248659	TRUE	FALSE
23418-0.0	Cholesteryl esters in HDL	metabolomics	23545-0.0	Total lipids in small LDL	metabolomics	0.0248658	FALSE	FALSE
ceacam18		proteomics	spesp1		proteomics	0.0248481	FALSE	FALSE
23580-0.0	Cholesterol to total lipids ratio in chylomicrons and extremely large VLDL	metabolomics	tpmt		proteomics	0.02484	TRUE	FALSE
23480-0.0	Glycoprotein acetyls	metabolomics	ccn5		proteomics	0.0248357	TRUE	FALSE
23630-0.0	Cholesterol to total lipids ratio in very large HDL	metabolomics	ptpn6		proteomics	0.024805	TRUE	FALSE
23557-0.0	Triglycerides in very large HDL	metabolomics	spesp1		proteomics	0.0248031	TRUE	FALSE
23632-0.0	Free cholesterol to total lipids ratio in very large HDL	metabolomics	rbc		biomarkers	0.0247986	TRUE	FALSE
23434-0.0	Phosphoglycerides	metabolomics	eos		biomarkers	0.0247912	TRUE	FALSE
23440-0.0	Apolipoprotein A1	metabolomics	skap2		proteomics	0.0247872	TRUE	FALSE
23431-0.0	Average diameter for VLDL particles	metabolomics	dipk2b		proteomics	0.024787	TRUE	FALSE
23423-0.0	Total lipids in lipoprotein particles	metabolomics	pyy		proteomics	0.0247804	TRUE	FALSE
23400-0.0	Total cholesterol	metabolomics	cd79b		proteomics	0.0247556	TRUE	FALSE
23433-0.0	Average diameter for HDL particles	metabolomics	ace		proteomics	0.0247478	TRUE	FALSE
chmp6		proteomics	ptpn6		proteomics	0.0247434	FALSE	FALSE
23527-0.0	Cholesteryl esters in IDL	metabolomics	23539-0.0	Phospholipids in medium LDL	metabolomics	0.0247398	FALSE	FALSE
23526-0.0	Cholesterol in IDL	metabolomics	23539-0.0	Phospholipids in medium LDL	metabolomics	0.0247289	FALSE	FALSE
23438-0.0	Sphingomyelins	metabolomics	23579-0.0	Phospholipids to total lipids ratio in chylomicrons and extremely large VLDL	metabolomics	0.0247246	FALSE	FALSE
23588-0.0	Triglycerides to total lipids ratio in very large VLDL	metabolomics	lbp		proteomics	0.0247214	TRUE	FALSE
20280-0.0	Glucose-lactate	metabolomics	safb2		proteomics	0.0247211	TRUE	FALSE
23456-0.0	Ratio of linoleic acid to total fatty acids	metabolomics	spink8		proteomics	0.0247196	TRUE	FALSE
23426-0.0	Total lipids in HDL	metabolomics	23557-0.0	Triglycerides in very large HDL	metabolomics	0.024715	FALSE	FALSE
23420-0.0	Free cholesterol in VLDL	metabolomics	spart		proteomics	0.0247032	TRUE	FALSE
23404-0.0	Clinical LDL cholesterol	metabolomics	sdhb		proteomics	0.0246901	TRUE	FALSE
20280-0.0	Glucose-lactate	metabolomics	dbi		proteomics	0.0246899	TRUE	FALSE
dipk2b		proteomics	slitrk6		proteomics	0.0246886	FALSE	FALSE
eos		biomarkers	lbp		proteomics	0.0246854	TRUE	FALSE
23409-0.0	Triglycerides in LDL	metabolomics	stx6		proteomics	0.0246832	TRUE	FALSE
23449-0.0	Linoleic acid	metabolomics	cd79b		proteomics	0.0246744	TRUE	FALSE
23526-0.0	Cholesterol in IDL	metabolomics	safb2		proteomics	0.024674	TRUE	FALSE
23531-0.0	Total lipids in large LDL	metabolomics	sdhb		proteomics	0.0246723	TRUE	FALSE
23402-0.0	Remnant cholesterol (non-HDL, non-LDL -cholesterol)	metabolomics	23604-0.0	Phospholipids to total lipids ratio in very small VLDL	metabolomics	0.0246702	FALSE	FALSE
23605-0.0	Cholesterol to total lipids ratio in very small VLDL	metabolomics	serpine2		proteomics	0.024666	TRUE	FALSE
23585-0.0	Cholesterol to total lipids ratio in very large VLDL	metabolomics	akr7l		proteomics	0.0246453	TRUE	FALSE
23499-0.0	Cholesteryl esters in large VLDL	metabolomics	pcdh12		proteomics	0.0246438	TRUE	FALSE
23533-0.0	Cholesterol in large LDL	metabolomics	23539-0.0	Phospholipids in medium LDL	metabolomics	0.0246385	FALSE	FALSE
23433-0.0	Average diameter for HDL particles	metabolomics	septin7		proteomics	0.0246299	TRUE	FALSE
23524-0.0	Total lipids in IDL	metabolomics	23539-0.0	Phospholipids in medium LDL	metabolomics	0.0246278	FALSE	FALSE
spart		proteomics	tpmt		proteomics	0.0246238	FALSE	FALSE
23596-0.0	Cholesteryl esters to total lipids ratio in medium VLDL	metabolomics	dbi		proteomics	0.0246219	TRUE	FALSE
23470-0.0	Glucose	metabolomics	23557-0.0	Triglycerides in very large HDL	metabolomics	0.0246105	FALSE	FALSE
23520-0.0	Cholesteryl esters in very small VLDL	metabolomics	ca_adj		biomarkers	0.0246032	TRUE	FALSE
23545-0.0	Total lipids in small LDL	metabolomics	pyy		proteomics	0.0246018	TRUE	FALSE
23480-0.0	Glycoprotein acetyls	metabolomics	23644-0.0	Phospholipids to total lipids ratio in small HDL	metabolomics	0.0245932	FALSE	FALSE
23497-0.0	Phospholipids in large VLDL	metabolomics	coq7		proteomics	0.0245931	TRUE	FALSE
23434-0.0	Phosphoglycerides	metabolomics	dynlt1		proteomics	0.0245915	TRUE	FALSE
23499-0.0	Cholesteryl esters in large VLDL	metabolomics	23580-0.0	Cholesterol to total lipids ratio in chylomicrons and extremely large VLDL	metabolomics	0.0245902	FALSE	FALSE
23489-0.0	Total lipids in very large VLDL	metabolomics	chmp6		proteomics	0.0245882	TRUE	FALSE
23402-0.0	Remnant cholesterol (non-HDL, non-LDL -cholesterol)	metabolomics	hs6st1		proteomics	0.0245718	TRUE	FALSE
23484-0.0	Cholesterol in chylomicrons and extremely large VLDL	metabolomics	ccn5		proteomics	0.0245717	TRUE	FALSE
23445-0.0	Omega-6 fatty acids	metabolomics	hs6st1		proteomics	0.024568	TRUE	FALSE
23631-0.0	Cholesteryl esters to total lipids ratio in very large HDL	metabolomics	stx6		proteomics	0.0245642	TRUE	FALSE
23496-0.0	Total lipids in large VLDL	metabolomics	smad1		proteomics	0.0245588	TRUE	FALSE
nudt16		proteomics	smad1		proteomics	0.0245576	FALSE	FALSE
23545-0.0	Total lipids in small LDL	metabolomics	cd3d		proteomics	0.024554	TRUE	FALSE
23591-0.0	Cholesteryl esters to total lipids ratio in large VLDL	metabolomics	lyzl2		proteomics	0.0245477	TRUE	FALSE
23482-0.0	Total lipids in chylomicrons and extremely large VLDL	metabolomics	ccn5		proteomics	0.0245417	TRUE	FALSE
23415-0.0	Total esterified cholesterol	metabolomics	23580-0.0	Cholesterol to total lipids ratio in chylomicrons and extremely large VLDL	metabolomics	0.0245332	FALSE	FALSE
dcbld2		proteomics	pak4		proteomics	0.0245327	FALSE	FALSE
23603-0.0	Triglycerides to total lipids ratio in small VLDL	metabolomics	bpifa2		proteomics	0.0245304	TRUE	FALSE
23490-0.0	Phospholipids in very large VLDL	metabolomics	gatd3		proteomics	0.0245256	TRUE	FALSE
23535-0.0	Free cholesterol in large LDL	metabolomics	dbi		proteomics	0.0245159	TRUE	FALSE
calcb		proteomics	cst6		proteomics	0.0245129	FALSE	FALSE
23486-0.0	Free cholesterol in chylomicrons and extremely large VLDL	metabolomics	dipk2b		proteomics	0.0245126	TRUE	FALSE
23440-0.0	Apolipoprotein A1	metabolomics	23580-0.0	Cholesterol to total lipids ratio in chylomicrons and extremely large VLDL	metabolomics	0.024507	FALSE	FALSE
23534-0.0	Cholesteryl esters in large LDL	metabolomics	bpifa2		proteomics	0.0244957	TRUE	FALSE
23408-0.0	Triglycerides in VLDL	metabolomics	chmp6		proteomics	0.0244908	TRUE	FALSE
ace		proteomics	eddm3b		proteomics	0.0244886	FALSE	FALSE
23494-0.0	Triglycerides in very large VLDL	metabolomics	eos		biomarkers	0.0244873	TRUE	FALSE
23486-0.0	Free cholesterol in chylomicrons and extremely large VLDL	metabolomics	slitrk6		proteomics	0.0244847	TRUE	FALSE
23545-0.0	Total lipids in small LDL	metabolomics	23627-0.0	Free cholesterol to total lipids ratio in small LDL	metabolomics	0.0244811	FALSE	FALSE
23503-0.0	Total lipids in medium VLDL	metabolomics	gsn		proteomics	0.0244738	TRUE	FALSE
23534-0.0	Cholesteryl esters in large LDL	metabolomics	sdhb		proteomics	0.0244701	TRUE	FALSE
23423-0.0	Total lipids in lipoprotein particles	metabolomics	23622-0.0	Free cholesterol to total lipids ratio in medium LDL	metabolomics	0.0244682	FALSE	FALSE
bag6		proteomics	bpifa2		proteomics	0.0244642	FALSE	FALSE
23449-0.0	Linoleic acid	metabolomics	sdhb		proteomics	0.0244571	TRUE	FALSE
23635-0.0	Cholesterol to total lipids ratio in large HDL	metabolomics	obp2b		proteomics	0.024457	TRUE	FALSE
23629-0.0	Phospholipids to total lipids ratio in very large HDL	metabolomics	dipk2b		proteomics	0.0244482	TRUE	FALSE
23524-0.0	Total lipids in IDL	metabolomics	23580-0.0	Cholesterol to total lipids ratio in chylomicrons and extremely large VLDL	metabolomics	0.0244464	FALSE	FALSE
23506-0.0	Cholesteryl esters in medium VLDL	metabolomics	snx18		proteomics	0.0244422	TRUE	FALSE
23440-0.0	Apolipoprotein A1	metabolomics	reg4		proteomics	0.0244421	TRUE	FALSE
23484-0.0	Cholesterol in chylomicrons and extremely large VLDL	metabolomics	chmp6		proteomics	0.0244317	TRUE	FALSE
23484-0.0	Cholesterol in chylomicrons and extremely large VLDL	metabolomics	glipr1		proteomics	0.0244206	TRUE	FALSE
23526-0.0	Cholesterol in IDL	metabolomics	stx6		proteomics	0.0244151	TRUE	FALSE
23497-0.0	Phospholipids in large VLDL	metabolomics	ccn5		proteomics	0.0244144	TRUE	FALSE
23407-0.0	Total triglycerides	metabolomics	ccn5		proteomics	0.0244141	TRUE	FALSE
23466-0.0	Leucine	metabolomics	23644-0.0	Phospholipids to total lipids ratio in small HDL	metabolomics	0.0244029	FALSE	FALSE
abl1		proteomics	dusp13		proteomics	0.0244011	FALSE	FALSE
23555-0.0	Cholesteryl esters in very large HDL	metabolomics	dusp13		proteomics	0.0243957	TRUE	FALSE
mchc		biomarkers	spink8		proteomics	0.0243946	TRUE	FALSE
23497-0.0	Phospholipids in large VLDL	metabolomics	cadps		proteomics	0.0243933	TRUE	FALSE
23443-0.0	Degree of unsaturation	metabolomics	pak4		proteomics	0.0243878	TRUE	FALSE
gatd3		proteomics	lymph		biomarkers	0.0243835	TRUE	FALSE
reg4		proteomics	serpine2		proteomics	0.0243823	FALSE	FALSE
cst6		proteomics	snapin		proteomics	0.024373	FALSE	FALSE
23466-0.0	Leucine	metabolomics	23503-0.0	Total lipids in medium VLDL	metabolomics	0.0243714	FALSE	FALSE
23440-0.0	Apolipoprotein A1	metabolomics	fkbp1b		proteomics	0.0243703	TRUE	FALSE
abl1		proteomics	pyy		proteomics	0.0243686	FALSE	FALSE
cst6		proteomics	pcdh12		proteomics	0.0243675	FALSE	FALSE
23604-0.0	Phospholipids to total lipids ratio in very small VLDL	metabolomics	snapin		proteomics	0.0243594	TRUE	FALSE
23643-0.0	Triglycerides to total lipids ratio in medium HDL	metabolomics	glipr1		proteomics	0.0243581	TRUE	FALSE
23647-0.0	Free cholesterol to total lipids ratio in small HDL	metabolomics	cntn4		proteomics	0.024358	TRUE	FALSE
23601-0.0	Cholesteryl esters to total lipids ratio in small VLDL	metabolomics	chmp6		proteomics	0.0243575	TRUE	FALSE
ace		proteomics	chmp6		proteomics	0.0243575	FALSE	FALSE
23632-0.0	Free cholesterol to total lipids ratio in very large HDL	metabolomics	cd79b		proteomics	0.0243503	TRUE	FALSE
calcb		proteomics	eddm3b		proteomics	0.02435	FALSE	FALSE
pyy		proteomics	smad1		proteomics	0.0243499	FALSE	FALSE
slitrk6		proteomics	tpmt		proteomics	0.0243469	FALSE	FALSE
23517-0.0	Total lipids in very small VLDL	metabolomics	dipk2b		proteomics	0.0243461	TRUE	FALSE
chmp6		proteomics	snapin		proteomics	0.0243449	FALSE	FALSE
23465-0.0	Isoleucine	metabolomics	23641-0.0	Cholesteryl esters to total lipids ratio in medium HDL	metabolomics	0.0243312	FALSE	FALSE
23511-0.0	Phospholipids in small VLDL	metabolomics	lgals7_lgals7b		proteomics	0.0243297	TRUE	FALSE
23400-0.0	Total cholesterol	metabolomics	stx6		proteomics	0.024329	TRUE	FALSE
23526-0.0	Cholesterol in IDL	metabolomics	bag6		proteomics	0.0243184	TRUE	FALSE
23588-0.0	Triglycerides to total lipids ratio in very large VLDL	metabolomics	23631-0.0	Cholesteryl esters to total lipids ratio in very large HDL	metabolomics	0.024318	FALSE	FALSE
23599-0.0	Phospholipids to total lipids ratio in small VLDL	metabolomics	ace		proteomics	0.0243161	TRUE	FALSE
23414-0.0	Phospholipids in HDL	metabolomics	bag6		proteomics	0.0243069	TRUE	FALSE
23520-0.0	Cholesteryl esters in very small VLDL	metabolomics	23585-0.0	Cholesterol to total lipids ratio in very large VLDL	metabolomics	0.0242942	FALSE	FALSE
23413-0.0	Phospholipids in LDL	metabolomics	lefty2		proteomics	0.0242931	TRUE	FALSE
23629-0.0	Phospholipids to total lipids ratio in very large HDL	metabolomics	glipr1		proteomics	0.0242928	TRUE	FALSE
23446-0.0	Polyunsaturated fatty acids	metabolomics	sdhb		proteomics	0.0242906	TRUE	FALSE
23540-0.0	Cholesterol in medium LDL	metabolomics	sdhb		proteomics	0.0242888	TRUE	FALSE
23595-0.0	Cholesterol to total lipids ratio in medium VLDL	metabolomics	cd79b		proteomics	0.0242812	TRUE	FALSE
23518-0.0	Phospholipids in very small VLDL	metabolomics	23606-0.0	Cholesteryl esters to total lipids ratio in very small VLDL	metabolomics	0.0242756	FALSE	FALSE
23438-0.0	Sphingomyelins	metabolomics	23601-0.0	Cholesteryl esters to total lipids ratio in small VLDL	metabolomics	0.0242733	FALSE	FALSE
23527-0.0	Cholesteryl esters in IDL	metabolomics	stx6		proteomics	0.0242588	TRUE	FALSE
23617-0.0	Free cholesterol to total lipids ratio in large LDL	metabolomics	spesp1		proteomics	0.0242506	TRUE	FALSE
23421-0.0	Free cholesterol in LDL	metabolomics	pcdh12		proteomics	0.0242488	TRUE	FALSE
23504-0.0	Phospholipids in medium VLDL	metabolomics	pcdh12		proteomics	0.0242467	TRUE	FALSE
23588-0.0	Triglycerides to total lipids ratio in very large VLDL	metabolomics	23615-0.0	Cholesterol to total lipids ratio in large LDL	metabolomics	0.024238	FALSE	FALSE
hs6st1		proteomics	reg4		proteomics	0.0242323	FALSE	FALSE
23512-0.0	Cholesterol in small VLDL	metabolomics	chmp6		proteomics	0.0242322	TRUE	FALSE
23470-0.0	Glucose	metabolomics	cst6		proteomics	0.0242269	TRUE	FALSE
23447-0.0	Monounsaturated fatty acids	metabolomics	hs6st1		proteomics	0.0242216	TRUE	FALSE
23589-0.0	Phospholipids to total lipids ratio in large VLDL	metabolomics	ace		proteomics	0.0242216	TRUE	FALSE
alb		biomarkers	mono		biomarkers	0.0242192	FALSE	FALSE
23585-0.0	Cholesterol to total lipids ratio in very large VLDL	metabolomics	cst6		proteomics	0.0242179	TRUE	FALSE
23519-0.0	Cholesterol in very small VLDL	metabolomics	rbc		biomarkers	0.0242149	TRUE	FALSE
23533-0.0	Cholesterol in large LDL	metabolomics	bag6		proteomics	0.0242115	TRUE	FALSE
egfr		proteomics	spink8		proteomics	0.0242108	FALSE	FALSE
ft4		biomarkers	gsn		proteomics	0.0242099	TRUE	FALSE
dbi		proteomics	ft4		biomarkers	0.0242027	TRUE	FALSE
23464-0.0	Total concentration of branched-chain amino acids (leucine + isoleucine + valine)	metabolomics	dipk2b		proteomics	0.0242023	TRUE	FALSE
23449-0.0	Linoleic acid	metabolomics	glipr1		proteomics	0.0242003	TRUE	FALSE
23462-0.0	Glycine	metabolomics	23466-0.0	Leucine	metabolomics	0.0241938	FALSE	FALSE
23648-0.0	Triglycerides to total lipids ratio in small HDL	metabolomics	dbi		proteomics	0.0241937	TRUE	FALSE
23447-0.0	Monounsaturated fatty acids	metabolomics	coq7		proteomics	0.024193	TRUE	FALSE
23604-0.0	Phospholipids to total lipids ratio in very small VLDL	metabolomics	syt1		proteomics	0.024191	TRUE	FALSE
abl1		proteomics	npy		proteomics	0.0241851	FALSE	FALSE
23424-0.0	Total lipids in VLDL	metabolomics	23465-0.0	Isoleucine	metabolomics	0.0241842	FALSE	FALSE
23510-0.0	Total lipids in small VLDL	metabolomics	23622-0.0	Free cholesterol to total lipids ratio in medium LDL	metabolomics	0.0241831	FALSE	FALSE
23504-0.0	Phospholipids in medium VLDL	metabolomics	spart		proteomics	0.0241823	TRUE	FALSE
23513-0.0	Cholesteryl esters in small VLDL	metabolomics	spart		proteomics	0.0241819	TRUE	FALSE
23545-0.0	Total lipids in small LDL	metabolomics	ly6d		proteomics	0.0241761	TRUE	FALSE
23557-0.0	Triglycerides in very large HDL	metabolomics	ccl3		proteomics	0.0241752	TRUE	FALSE
23425-0.0	Total lipids in LDL	metabolomics	sdhb		proteomics	0.0241734	TRUE	FALSE
23440-0.0	Apolipoprotein A1	metabolomics	ceacam18		proteomics	0.0241731	TRUE	FALSE
23416-0.0	Cholesteryl esters in VLDL	metabolomics	dipk2b		proteomics	0.024168	TRUE	FALSE
23466-0.0	Leucine	metabolomics	23603-0.0	Triglycerides to total lipids ratio in small VLDL	metabolomics	0.0241662	FALSE	FALSE
23412-0.0	Phospholipids in VLDL	metabolomics	23580-0.0	Cholesterol to total lipids ratio in chylomicrons and extremely large VLDL	metabolomics	0.0241654	FALSE	FALSE
23506-0.0	Cholesteryl esters in medium VLDL	metabolomics	obp2b		proteomics	0.0241649	TRUE	FALSE
23534-0.0	Cholesteryl esters in large LDL	metabolomics	dbi		proteomics	0.0241636	TRUE	FALSE
23590-0.0	Cholesterol to total lipids ratio in large VLDL	metabolomics	cd79b		proteomics	0.0241634	TRUE	FALSE
ccl3		proteomics	dbi		proteomics	0.0241633	FALSE	FALSE
23517-0.0	Total lipids in very small VLDL	metabolomics	cadps		proteomics	0.0241579	TRUE	FALSE
sdk2		proteomics	septin7		proteomics	0.0241527	FALSE	FALSE
23632-0.0	Free cholesterol to total lipids ratio in very large HDL	metabolomics	slitrk6		proteomics	0.0241466	TRUE	FALSE
23465-0.0	Isoleucine	metabolomics	23605-0.0	Cholesterol to total lipids ratio in very small VLDL	metabolomics	0.0241359	FALSE	FALSE
23499-0.0	Cholesteryl esters in large VLDL	metabolomics	spink8		proteomics	0.0241324	TRUE	FALSE
23461-0.0	Glutamine	metabolomics	pcdh12		proteomics	0.0241269	TRUE	FALSE
gatd3		proteomics	rbc		biomarkers	0.0241268	TRUE	FALSE
23615-0.0	Cholesterol to total lipids ratio in large LDL	metabolomics	dbi		proteomics	0.0241246	TRUE	FALSE
dusp13		proteomics	lefty2		proteomics	0.0241243	FALSE	FALSE
dnajb1		proteomics	nudt16		proteomics	0.0241183	FALSE	FALSE
23591-0.0	Cholesteryl esters to total lipids ratio in large VLDL	metabolomics	ace		proteomics	0.0241075	TRUE	FALSE
23418-0.0	Cholesteryl esters in HDL	metabolomics	ccl22		proteomics	0.0240994	TRUE	FALSE
23490-0.0	Phospholipids in very large VLDL	metabolomics	glipr1		proteomics	0.0240889	TRUE	FALSE
23601-0.0	Cholesteryl esters to total lipids ratio in small VLDL	metabolomics	obp2b		proteomics	0.0240881	TRUE	FALSE
23498-0.0	Cholesterol in large VLDL	metabolomics	spart		proteomics	0.0240831	TRUE	FALSE
23446-0.0	Polyunsaturated fatty acids	metabolomics	dbi		proteomics	0.0240786	TRUE	FALSE
23526-0.0	Cholesterol in IDL	metabolomics	dbi		proteomics	0.0240764	TRUE	FALSE
23643-0.0	Triglycerides to total lipids ratio in medium HDL	metabolomics	skap2		proteomics	0.0240506	TRUE	FALSE
23635-0.0	Cholesterol to total lipids ratio in large HDL	metabolomics	spink8		proteomics	0.0240486	TRUE	FALSE
23419-0.0	Total free cholesterol	metabolomics	cd79b		proteomics	0.0240412	TRUE	FALSE
23493-0.0	Free cholesterol in very large VLDL	metabolomics	syt1		proteomics	0.0240388	TRUE	FALSE
cntn4		proteomics	spart		proteomics	0.0240302	FALSE	FALSE
23605-0.0	Cholesterol to total lipids ratio in very small VLDL	metabolomics	safb2		proteomics	0.0240284	TRUE	FALSE
23426-0.0	Total lipids in HDL	metabolomics	ccl22		proteomics	0.0240265	TRUE	FALSE
cst6		proteomics	ing1		proteomics	0.0240265	FALSE	FALSE
23520-0.0	Cholesteryl esters in very small VLDL	metabolomics	23605-0.0	Cholesterol to total lipids ratio in very small VLDL	metabolomics	0.0240243	FALSE	FALSE
23492-0.0	Cholesteryl esters in very large VLDL	metabolomics	spink8		proteomics	0.0240239	TRUE	FALSE
23505-0.0	Cholesterol in medium VLDL	metabolomics	23539-0.0	Phospholipids in medium LDL	metabolomics	0.0240225	FALSE	FALSE
23591-0.0	Cholesteryl esters to total lipids ratio in large VLDL	metabolomics	aldh5a1		proteomics	0.0240129	TRUE	FALSE
cst6		proteomics	gpnmb		proteomics	0.0240098	FALSE	FALSE
23588-0.0	Triglycerides to total lipids ratio in very large VLDL	metabolomics	ft4		biomarkers	0.0240043	TRUE	FALSE
23438-0.0	Sphingomyelins	metabolomics	cadps		proteomics	0.0239955	TRUE	FALSE
23613-0.0	Triglycerides to total lipids ratio in IDL	metabolomics	serpine2		proteomics	0.023993	TRUE	FALSE
23456-0.0	Ratio of linoleic acid to total fatty acids	metabolomics	cst6		proteomics	0.0239909	TRUE	FALSE
23527-0.0	Cholesteryl esters in IDL	metabolomics	23557-0.0	Triglycerides in very large HDL	metabolomics	0.0239908	FALSE	FALSE
23418-0.0	Cholesteryl esters in HDL	metabolomics	obp2b		proteomics	0.0239885	TRUE	FALSE
23417-0.0	Cholesteryl esters in LDL	metabolomics	hs6st1		proteomics	0.0239866	TRUE	FALSE
23416-0.0	Cholesteryl esters in VLDL	metabolomics	sdk2		proteomics	0.0239842	TRUE	FALSE
npy		proteomics	nudt16		proteomics	0.0239808	FALSE	FALSE
23448-0.0	Saturated fatty acids	metabolomics	gatd3		proteomics	0.0239785	TRUE	FALSE
23407-0.0	Total triglycerides	metabolomics	cd79b		proteomics	0.0239778	TRUE	FALSE
23600-0.0	Cholesterol to total lipids ratio in small VLDL	metabolomics	dbi		proteomics	0.0239776	TRUE	FALSE
23540-0.0	Cholesterol in medium LDL	metabolomics	gatd3		proteomics	0.0239687	TRUE	FALSE
23504-0.0	Phospholipids in medium VLDL	metabolomics	dynlt1		proteomics	0.0239652	TRUE	FALSE
23512-0.0	Cholesterol in small VLDL	metabolomics	cd79b		proteomics	0.023958	TRUE	FALSE
23506-0.0	Cholesteryl esters in medium VLDL	metabolomics	dipk2b		proteomics	0.0239533	TRUE	FALSE
23414-0.0	Phospholipids in HDL	metabolomics	alb		biomarkers	0.0239471	TRUE	FALSE
mocs2		proteomics	septin7		proteomics	0.0239457	FALSE	FALSE
23595-0.0	Cholesterol to total lipids ratio in medium VLDL	metabolomics	safb2		proteomics	0.0239448	TRUE	FALSE
apol1		proteomics	dbi		proteomics	0.0239327	FALSE	FALSE
23426-0.0	Total lipids in HDL	metabolomics	pak4		proteomics	0.0239208	TRUE	FALSE
23636-0.0	Cholesteryl esters to total lipids ratio in large HDL	metabolomics	akr7l		proteomics	0.0239174	TRUE	FALSE
ace		proteomics	lymph		biomarkers	0.0239154	TRUE	FALSE
23503-0.0	Total lipids in medium VLDL	metabolomics	cd79b		proteomics	0.0239118	TRUE	FALSE
fkbp1b		proteomics	gsn		proteomics	0.0239113	FALSE	FALSE
23608-0.0	Triglycerides to total lipids ratio in very small VLDL	metabolomics	serpine2		proteomics	0.023906	TRUE	FALSE
23622-0.0	Free cholesterol to total lipids ratio in medium LDL	metabolomics	ccn5		proteomics	0.0239052	TRUE	FALSE
23498-0.0	Cholesterol in large VLDL	metabolomics	23604-0.0	Phospholipids to total lipids ratio in very small VLDL	metabolomics	0.0239043	FALSE	FALSE
gatd3		proteomics	gbp6		proteomics	0.0239001	FALSE	FALSE
23579-0.0	Phospholipids to total lipids ratio in chylomicrons and extremely large VLDL	metabolomics	23613-0.0	Triglycerides to total lipids ratio in IDL	metabolomics	0.0238986	FALSE	FALSE
23440-0.0	Apolipoprotein A1	metabolomics	rbc		biomarkers	0.0238976	TRUE	FALSE
23491-0.0	Cholesterol in very large VLDL	metabolomics	cd79b		proteomics	0.0238957	TRUE	FALSE
23486-0.0	Free cholesterol in chylomicrons and extremely large VLDL	metabolomics	ccl22		proteomics	0.0238953	TRUE	FALSE
23444-0.0	Omega-3 fatty acids	metabolomics	23539-0.0	Phospholipids in medium LDL	metabolomics	0.0238933	FALSE	FALSE
23431-0.0	Average diameter for VLDL particles	metabolomics	ly6d		proteomics	0.0238907	TRUE	FALSE
23518-0.0	Phospholipids in very small VLDL	metabolomics	23636-0.0	Cholesteryl esters to total lipids ratio in large HDL	metabolomics	0.02389	FALSE	FALSE
23610-0.0	Cholesterol to total lipids ratio in IDL	metabolomics	cd79b		proteomics	0.0238868	TRUE	FALSE
23452-0.0	Ratio of omega-6 fatty acids to total fatty acids	metabolomics	lonp1		proteomics	0.0238868	TRUE	FALSE
23465-0.0	Isoleucine	metabolomics	23623-0.0	Triglycerides to total lipids ratio in medium LDL	metabolomics	0.0238864	FALSE	FALSE
23608-0.0	Triglycerides to total lipids ratio in very small VLDL	metabolomics	akr7l		proteomics	0.0238682	TRUE	FALSE
23418-0.0	Cholesteryl esters in HDL	metabolomics	cd79b		proteomics	0.0238675	TRUE	FALSE
23466-0.0	Leucine	metabolomics	egfr		proteomics	0.023867	TRUE	FALSE
23447-0.0	Monounsaturated fatty acids	metabolomics	akr7l		proteomics	0.0238662	TRUE	FALSE
23448-0.0	Saturated fatty acids	metabolomics	dipk2b		proteomics	0.0238645	TRUE	FALSE
23413-0.0	Phospholipids in LDL	metabolomics	dnajb1		proteomics	0.02385	TRUE	FALSE
bag6		proteomics	lcat		proteomics	0.0238496	FALSE	FALSE
23457-0.0	Ratio of docosahexaenoic acid to total fatty acids	metabolomics	glipr1		proteomics	0.0238423	TRUE	FALSE
23531-0.0	Total lipids in large LDL	metabolomics	23539-0.0	Phospholipids in medium LDL	metabolomics	0.023839	FALSE	FALSE
23533-0.0	Cholesterol in large LDL	metabolomics	cd79b		proteomics	0.0238287	TRUE	FALSE
23643-0.0	Triglycerides to total lipids ratio in medium HDL	metabolomics	lyzl2		proteomics	0.023827	TRUE	FALSE
23591-0.0	Cholesteryl esters to total lipids ratio in large VLDL	metabolomics	cst6		proteomics	0.0238206	TRUE	FALSE
glo		biomarkers	lefty2		proteomics	0.023814	TRUE	FALSE
23499-0.0	Cholesteryl esters in large VLDL	metabolomics	ceacam18		proteomics	0.0238067	TRUE	FALSE
23629-0.0	Phospholipids to total lipids ratio in very large HDL	metabolomics	aldh5a1		proteomics	0.0238037	TRUE	FALSE
23632-0.0	Free cholesterol to total lipids ratio in very large HDL	metabolomics	chmp6		proteomics	0.0238011	TRUE	FALSE
23412-0.0	Phospholipids in VLDL	metabolomics	snx18		proteomics	0.023792	TRUE	FALSE
23579-0.0	Phospholipids to total lipids ratio in chylomicrons and extremely large VLDL	metabolomics	23608-0.0	Triglycerides to total lipids ratio in very small VLDL	metabolomics	0.0237878	FALSE	FALSE
23527-0.0	Cholesteryl esters in IDL	metabolomics	23580-0.0	Cholesterol to total lipids ratio in chylomicrons and extremely large VLDL	metabolomics	0.0237851	FALSE	FALSE
23420-0.0	Free cholesterol in VLDL	metabolomics	dnajb1		proteomics	0.0237834	TRUE	FALSE
23539-0.0	Phospholipids in medium LDL	metabolomics	23634-0.0	Phospholipids to total lipids ratio in large HDL	metabolomics	0.0237811	FALSE	FALSE
23465-0.0	Isoleucine	metabolomics	cd3d		proteomics	0.0237726	TRUE	FALSE
23401-0.0	Total cholesterol minus HDL-C	metabolomics	23643-0.0	Triglycerides to total lipids ratio in medium HDL	metabolomics	0.0237704	FALSE	FALSE
23617-0.0	Free cholesterol to total lipids ratio in large LDL	metabolomics	safb2		proteomics	0.0237674	TRUE	FALSE
hs6st1		proteomics	maea		proteomics	0.0237642	FALSE	FALSE
23630-0.0	Cholesterol to total lipids ratio in very large HDL	metabolomics	chmp6		proteomics	0.0237588	TRUE	FALSE
23487-0.0	Triglycerides in chylomicrons and extremely large VLDL	metabolomics	ace		proteomics	0.0237579	TRUE	FALSE
23603-0.0	Triglycerides to total lipids ratio in small VLDL	metabolomics	akr7l		proteomics	0.0237485	TRUE	FALSE
23580-0.0	Cholesterol to total lipids ratio in chylomicrons and extremely large VLDL	metabolomics	gbp6		proteomics	0.0237469	TRUE	FALSE
23601-0.0	Cholesteryl esters to total lipids ratio in small VLDL	metabolomics	ccar2		proteomics	0.0237429	TRUE	FALSE
dcbld2		proteomics	dipk2b		proteomics	0.0237403	FALSE	FALSE
23579-0.0	Phospholipids to total lipids ratio in chylomicrons and extremely large VLDL	metabolomics	23580-0.0	Cholesterol to total lipids ratio in chylomicrons and extremely large VLDL	metabolomics	0.0237238	FALSE	FALSE
23491-0.0	Cholesterol in very large VLDL	metabolomics	23604-0.0	Phospholipids to total lipids ratio in very small VLDL	metabolomics	0.0237182	FALSE	FALSE
icoslg		proteomics	igsf8		proteomics	0.0237143	FALSE	FALSE
23634-0.0	Phospholipids to total lipids ratio in large HDL	metabolomics	dbi		proteomics	0.0237138	TRUE	FALSE
23493-0.0	Free cholesterol in very large VLDL	metabolomics	septin7		proteomics	0.0237103	TRUE	FALSE
akr7l		proteomics	cadps		proteomics	0.0237057	FALSE	FALSE
icoslg		proteomics	snapin		proteomics	0.023703	FALSE	FALSE
23580-0.0	Cholesterol to total lipids ratio in chylomicrons and extremely large VLDL	metabolomics	baiap2		proteomics	0.0236962	TRUE	FALSE
23411-0.0	Total phospholipids in lipoprotein particles	metabolomics	syt1		proteomics	0.0236961	TRUE	FALSE
23410-0.0	Triglycerides in HDL	metabolomics	ace		proteomics	0.0236955	TRUE	FALSE
23603-0.0	Triglycerides to total lipids ratio in small VLDL	metabolomics	ccn5		proteomics	0.0236934	TRUE	FALSE
23505-0.0	Cholesterol in medium VLDL	metabolomics	23601-0.0	Cholesteryl esters to total lipids ratio in small VLDL	metabolomics	0.0236883	FALSE	FALSE
23496-0.0	Total lipids in large VLDL	metabolomics	23557-0.0	Triglycerides in very large HDL	metabolomics	0.0236866	FALSE	FALSE
23600-0.0	Cholesterol to total lipids ratio in small VLDL	metabolomics	stx6		proteomics	0.0236853	TRUE	FALSE
23538-0.0	Total lipids in medium LDL	metabolomics	hs6st1		proteomics	0.0236831	TRUE	FALSE
23484-0.0	Cholesterol in chylomicrons and extremely large VLDL	metabolomics	spesp1		proteomics	0.0236746	TRUE	FALSE
23539-0.0	Phospholipids in medium LDL	metabolomics	ceacam18		proteomics	0.0236683	TRUE	FALSE
heg1		proteomics	pak4		proteomics	0.0236584	FALSE	FALSE
23490-0.0	Phospholipids in very large VLDL	metabolomics	hs6st1		proteomics	0.0236547	TRUE	FALSE
23452-0.0	Ratio of omega-6 fatty acids to total fatty acids	metabolomics	cst6		proteomics	0.0236542	TRUE	FALSE
23462-0.0	Glycine	metabolomics	bpifa2		proteomics	0.023654	TRUE	FALSE
23513-0.0	Cholesteryl esters in small VLDL	metabolomics	mocs2		proteomics	0.0236472	TRUE	FALSE
23538-0.0	Total lipids in medium LDL	metabolomics	lyzl2		proteomics	0.0236401	TRUE	FALSE
23491-0.0	Cholesterol in very large VLDL	metabolomics	sdk2		proteomics	0.0236383	TRUE	FALSE
23510-0.0	Total lipids in small VLDL	metabolomics	csf3		proteomics	0.0236247	TRUE	FALSE
23408-0.0	Triglycerides in VLDL	metabolomics	eos		biomarkers	0.0236225	TRUE	FALSE
egfr		proteomics	syt1		proteomics	0.0236204	FALSE	FALSE
23456-0.0	Ratio of linoleic acid to total fatty acids	metabolomics	dbi		proteomics	0.0236107	TRUE	FALSE
23622-0.0	Free cholesterol to total lipids ratio in medium LDL	metabolomics	dipk2b		proteomics	0.0235994	TRUE	FALSE
23510-0.0	Total lipids in small VLDL	metabolomics	23604-0.0	Phospholipids to total lipids ratio in very small VLDL	metabolomics	0.0235987	FALSE	FALSE
23435-0.0	Ratio of triglycerides to phosphoglycerides	metabolomics	cst6		proteomics	0.023596	TRUE	FALSE
cst6		proteomics	sdhb		proteomics	0.0235903	FALSE	FALSE
23531-0.0	Total lipids in large LDL	metabolomics	dbi		proteomics	0.0235897	TRUE	FALSE
23610-0.0	Cholesterol to total lipids ratio in IDL	metabolomics	serpine2		proteomics	0.0235845	TRUE	FALSE
23464-0.0	Total concentration of branched-chain amino acids (leucine + isoleucine + valine)	metabolomics	lymph		biomarkers	0.0235798	TRUE	FALSE
23406-0.0	HDL cholesterol	metabolomics	ccl22		proteomics	0.0235795	TRUE	FALSE
23545-0.0	Total lipids in small LDL	metabolomics	23599-0.0	Phospholipids to total lipids ratio in small VLDL	metabolomics	0.0235774	FALSE	FALSE
23610-0.0	Cholesterol to total lipids ratio in IDL	metabolomics	dbi		proteomics	0.0235578	TRUE	FALSE
23427-0.0	Total concentration of lipoprotein particles	metabolomics	gatd3		proteomics	0.0235575	TRUE	FALSE
23446-0.0	Polyunsaturated fatty acids	metabolomics	apol1		proteomics	0.0235552	TRUE	FALSE
23407-0.0	Total triglycerides	metabolomics	coq7		proteomics	0.0235546	TRUE	FALSE
23500-0.0	Free cholesterol in large VLDL	metabolomics	23566-0.0	Total lipids in medium HDL	metabolomics	0.023554	FALSE	FALSE
23485-0.0	Cholesteryl esters in chylomicrons and extremely large VLDL	metabolomics	ccl22		proteomics	0.0235432	TRUE	FALSE
23496-0.0	Total lipids in large VLDL	metabolomics	sdk2		proteomics	0.0235101	TRUE	FALSE
ace		proteomics	apol1		proteomics	0.0234953	FALSE	FALSE
23500-0.0	Free cholesterol in large VLDL	metabolomics	pcdh12		proteomics	0.0234926	TRUE	FALSE
23598-0.0	Triglycerides to total lipids ratio in medium VLDL	metabolomics	pcdh12		proteomics	0.0234925	TRUE	FALSE
23557-0.0	Triglycerides in very large HDL	metabolomics	egfr		proteomics	0.0234887	TRUE	FALSE
23433-0.0	Average diameter for HDL particles	metabolomics	23546-0.0	Phospholipids in small LDL	metabolomics	0.0234867	FALSE	FALSE
23417-0.0	Cholesteryl esters in LDL	metabolomics	sdhb		proteomics	0.0234861	TRUE	FALSE
23480-0.0	Glycoprotein acetyls	metabolomics	23579-0.0	Phospholipids to total lipids ratio in chylomicrons and extremely large VLDL	metabolomics	0.0234828	FALSE	FALSE
23524-0.0	Total lipids in IDL	metabolomics	stx6		proteomics	0.0234807	TRUE	FALSE
23423-0.0	Total lipids in lipoprotein particles	metabolomics	sdk2		proteomics	0.0234779	TRUE	FALSE
23425-0.0	Total lipids in LDL	metabolomics	hs6st1		proteomics	0.0234772	TRUE	FALSE
23452-0.0	Ratio of omega-6 fatty acids to total fatty acids	metabolomics	obp2b		proteomics	0.0234764	TRUE	FALSE
23465-0.0	Isoleucine	metabolomics	23634-0.0	Phospholipids to total lipids ratio in large HDL	metabolomics	0.0234708	FALSE	FALSE
23433-0.0	Average diameter for HDL particles	metabolomics	syt1		proteomics	0.0234558	TRUE	FALSE
23646-0.0	Cholesteryl esters to total lipids ratio in small HDL	metabolomics	pak4		proteomics	0.0234482	TRUE	FALSE
23585-0.0	Cholesterol to total lipids ratio in very large VLDL	metabolomics	spink8		proteomics	0.0234482	TRUE	FALSE
23635-0.0	Cholesterol to total lipids ratio in large HDL	metabolomics	cst6		proteomics	0.0234462	TRUE	FALSE
23426-0.0	Total lipids in HDL	metabolomics	reg4		proteomics	0.0234442	TRUE	FALSE
23464-0.0	Total concentration of branched-chain amino acids (leucine + isoleucine + valine)	metabolomics	spink8		proteomics	0.0234406	TRUE	FALSE
23454-0.0	Ratio of monounsaturated fatty acids to total fatty acids	metabolomics	akr7l		proteomics	0.0234395	TRUE	FALSE
23420-0.0	Free cholesterol in VLDL	metabolomics	23601-0.0	Cholesteryl esters to total lipids ratio in small VLDL	metabolomics	0.0234305	FALSE	FALSE
23598-0.0	Triglycerides to total lipids ratio in medium VLDL	metabolomics	lymph		biomarkers	0.0234301	TRUE	FALSE
adgrg1		proteomics	akr7l		proteomics	0.0234138	FALSE	FALSE
23595-0.0	Cholesterol to total lipids ratio in medium VLDL	metabolomics	spink8		proteomics	0.0234131	TRUE	FALSE
23407-0.0	Total triglycerides	metabolomics	hs6st1		proteomics	0.0233936	TRUE	FALSE
23604-0.0	Phospholipids to total lipids ratio in very small VLDL	metabolomics	sdhb		proteomics	0.023382	TRUE	FALSE
23534-0.0	Cholesteryl esters in large LDL	metabolomics	23539-0.0	Phospholipids in medium LDL	metabolomics	0.0233809	FALSE	FALSE
23599-0.0	Phospholipids to total lipids ratio in small VLDL	metabolomics	23602-0.0	Free cholesterol to total lipids ratio in small VLDL	metabolomics	0.0233783	FALSE	FALSE
23541-0.0	Cholesteryl esters in medium LDL	metabolomics	pcdh12		proteomics	0.0233642	TRUE	FALSE
23411-0.0	Total phospholipids in lipoprotein particles	metabolomics	ccl7		proteomics	0.0233608	TRUE	FALSE
23403-0.0	VLDL cholesterol	metabolomics	23638-0.0	Triglycerides to total lipids ratio in large HDL	metabolomics	0.0233575	FALSE	FALSE
eddm3b		proteomics	heg1		proteomics	0.0233562	FALSE	FALSE
gsn		proteomics	pak4		proteomics	0.0233519	FALSE	FALSE
23499-0.0	Cholesteryl esters in large VLDL	metabolomics	icoslg		proteomics	0.0233425	TRUE	FALSE
ppib		proteomics	septin7		proteomics	0.0233406	FALSE	FALSE
23631-0.0	Cholesteryl esters to total lipids ratio in very large HDL	metabolomics	akr7l		proteomics	0.0233401	TRUE	FALSE
23452-0.0	Ratio of omega-6 fatty acids to total fatty acids	metabolomics	dusp13		proteomics	0.0233292	TRUE	FALSE
23496-0.0	Total lipids in large VLDL	metabolomics	dipk2b		proteomics	0.0233285	TRUE	FALSE
23632-0.0	Free cholesterol to total lipids ratio in very large HDL	metabolomics	ft4		biomarkers	0.0233218	TRUE	FALSE
23527-0.0	Cholesteryl esters in IDL	metabolomics	dbi		proteomics	0.0233183	TRUE	FALSE
23541-0.0	Cholesteryl esters in medium LDL	metabolomics	23617-0.0	Free cholesterol to total lipids ratio in large LDL	metabolomics	0.0233143	FALSE	FALSE
chmp6		proteomics	obp2b		proteomics	0.0233109	FALSE	FALSE
23424-0.0	Total lipids in VLDL	metabolomics	coq7		proteomics	0.023307	TRUE	FALSE
23647-0.0	Free cholesterol to total lipids ratio in small HDL	metabolomics	csf3		proteomics	0.0233067	TRUE	FALSE
cst6		proteomics	egfr		proteomics	0.0232986	FALSE	FALSE
23420-0.0	Free cholesterol in VLDL	metabolomics	dipk2b		proteomics	0.0232909	TRUE	FALSE
23535-0.0	Free cholesterol in large LDL	metabolomics	23539-0.0	Phospholipids in medium LDL	metabolomics	0.0232908	FALSE	FALSE
23437-0.0	Phosphatidylcholines	metabolomics	lbp		proteomics	0.0232882	TRUE	FALSE
23520-0.0	Cholesteryl esters in very small VLDL	metabolomics	calcb		proteomics	0.0232879	TRUE	FALSE
23634-0.0	Phospholipids to total lipids ratio in large HDL	metabolomics	obp2b		proteomics	0.0232811	TRUE	FALSE
23405-0.0	LDL cholesterol	metabolomics	sdhb		proteomics	0.0232737	TRUE	FALSE
coq7		proteomics	spart		proteomics	0.023268	FALSE	FALSE
23444-0.0	Omega-3 fatty acids	metabolomics	alb		biomarkers	0.0232606	TRUE	FALSE
larp1		proteomics	spart		proteomics	0.0232541	FALSE	FALSE
ceacam18		proteomics	spink8		proteomics	0.0232457	FALSE	FALSE
23641-0.0	Cholesteryl esters to total lipids ratio in medium HDL	metabolomics	ccl22		proteomics	0.0232271	TRUE	FALSE
23557-0.0	Triglycerides in very large HDL	metabolomics	mocs2		proteomics	0.0232231	TRUE	FALSE
23589-0.0	Phospholipids to total lipids ratio in large VLDL	metabolomics	septin7		proteomics	0.0232216	TRUE	FALSE
23417-0.0	Cholesteryl esters in LDL	metabolomics	23643-0.0	Triglycerides to total lipids ratio in medium HDL	metabolomics	0.0232068	FALSE	FALSE
23457-0.0	Ratio of docosahexaenoic acid to total fatty acids	metabolomics	ccn5		proteomics	0.0232062	TRUE	FALSE
23501-0.0	Triglycerides in large VLDL	metabolomics	spink8		proteomics	0.0232034	TRUE	FALSE
23604-0.0	Phospholipids to total lipids ratio in very small VLDL	metabolomics	coq7		proteomics	0.0231994	TRUE	FALSE
23448-0.0	Saturated fatty acids	metabolomics	cst6		proteomics	0.0231956	TRUE	FALSE
23611-0.0	Cholesteryl esters to total lipids ratio in IDL	metabolomics	dbi		proteomics	0.0231953	TRUE	FALSE
23608-0.0	Triglycerides to total lipids ratio in very small VLDL	metabolomics	dbi		proteomics	0.0231946	TRUE	FALSE
23419-0.0	Total free cholesterol	metabolomics	gatd3		proteomics	0.0231945	TRUE	FALSE
23483-0.0	Phospholipids in chylomicrons and extremely large VLDL	metabolomics	bag6		proteomics	0.0231917	TRUE	FALSE
23466-0.0	Leucine	metabolomics	23586-0.0	Cholesteryl esters to total lipids ratio in very large VLDL	metabolomics	0.0231898	FALSE	FALSE
ccl7		proteomics	safb2		proteomics	0.0231875	FALSE	FALSE
23406-0.0	HDL cholesterol	metabolomics	dbi		proteomics	0.0231826	TRUE	FALSE
23599-0.0	Phospholipids to total lipids ratio in small VLDL	metabolomics	skap2		proteomics	0.0231689	TRUE	FALSE
dnajb1		proteomics	larp1		proteomics	0.0231689	FALSE	FALSE
23498-0.0	Cholesterol in large VLDL	metabolomics	sdhb		proteomics	0.0231678	TRUE	FALSE
23453-0.0	Ratio of polyunsaturated fatty acids to total fatty acids	metabolomics	lonp1		proteomics	0.0231621	TRUE	FALSE
ccn5		proteomics	glipr1		proteomics	0.0231481	FALSE	FALSE
23498-0.0	Cholesterol in large VLDL	metabolomics	lefty2		proteomics	0.0231403	TRUE	FALSE
23540-0.0	Cholesterol in medium LDL	metabolomics	sdk2		proteomics	0.0231351	TRUE	FALSE
23646-0.0	Cholesteryl esters to total lipids ratio in small HDL	metabolomics	slitrk6		proteomics	0.023118	TRUE	FALSE
23491-0.0	Cholesterol in very large VLDL	metabolomics	dipk2b		proteomics	0.0231173	TRUE	FALSE
23412-0.0	Phospholipids in VLDL	metabolomics	ly6d		proteomics	0.0231055	TRUE	FALSE
23579-0.0	Phospholipids to total lipids ratio in chylomicrons and extremely large VLDL	metabolomics	adgrg1		proteomics	0.0231027	TRUE	FALSE
23526-0.0	Cholesterol in IDL	metabolomics	23557-0.0	Triglycerides in very large HDL	metabolomics	0.0230959	FALSE	FALSE
23501-0.0	Triglycerides in large VLDL	metabolomics	coq7		proteomics	0.0230951	TRUE	FALSE
23464-0.0	Total concentration of branched-chain amino acids (leucine + isoleucine + valine)	metabolomics	pcdh12		proteomics	0.023093	TRUE	FALSE
23427-0.0	Total concentration of lipoprotein particles	metabolomics	spart		proteomics	0.0230927	TRUE	FALSE
23420-0.0	Free cholesterol in VLDL	metabolomics	egfr		proteomics	0.0230796	TRUE	FALSE
23489-0.0	Total lipids in very large VLDL	metabolomics	23579-0.0	Phospholipids to total lipids ratio in chylomicrons and extremely large VLDL	metabolomics	0.0230622	FALSE	FALSE
23431-0.0	Average diameter for VLDL particles	metabolomics	23566-0.0	Total lipids in medium HDL	metabolomics	0.0230486	FALSE	FALSE
23415-0.0	Total esterified cholesterol	metabolomics	23557-0.0	Triglycerides in very large HDL	metabolomics	0.0230454	FALSE	FALSE
23462-0.0	Glycine	metabolomics	pak4		proteomics	0.0230447	TRUE	FALSE
23416-0.0	Cholesteryl esters in VLDL	metabolomics	mocs2		proteomics	0.02304	TRUE	FALSE
23499-0.0	Cholesteryl esters in large VLDL	metabolomics	23579-0.0	Phospholipids to total lipids ratio in chylomicrons and extremely large VLDL	metabolomics	0.0230336	FALSE	FALSE
23505-0.0	Cholesterol in medium VLDL	metabolomics	cd79b		proteomics	0.0230309	TRUE	FALSE
bid		proteomics	fe		biomarkers	0.0230299	TRUE	FALSE
23518-0.0	Phospholipids in very small VLDL	metabolomics	23605-0.0	Cholesterol to total lipids ratio in very small VLDL	metabolomics	0.0230073	FALSE	FALSE
ccl3		proteomics	ft4		biomarkers	0.0230006	TRUE	FALSE
23636-0.0	Cholesteryl esters to total lipids ratio in large HDL	metabolomics	cd79b		proteomics	0.0229981	TRUE	FALSE
23617-0.0	Free cholesterol to total lipids ratio in large LDL	metabolomics	mchc		biomarkers	0.0229961	TRUE	FALSE
gsn		proteomics	serpine2		proteomics	0.0229855	FALSE	FALSE
23465-0.0	Isoleucine	metabolomics	23611-0.0	Cholesteryl esters to total lipids ratio in IDL	metabolomics	0.0229851	FALSE	FALSE
23601-0.0	Cholesteryl esters to total lipids ratio in small VLDL	metabolomics	gbp6		proteomics	0.0229837	TRUE	FALSE
23496-0.0	Total lipids in large VLDL	metabolomics	ly6d		proteomics	0.0229751	TRUE	FALSE
dnajb1		proteomics	spesp1		proteomics	0.0229726	FALSE	FALSE
23434-0.0	Phosphoglycerides	metabolomics	dipk2b		proteomics	0.0229715	TRUE	FALSE
23499-0.0	Cholesteryl esters in large VLDL	metabolomics	ly6d		proteomics	0.0229714	TRUE	FALSE
23648-0.0	Triglycerides to total lipids ratio in small HDL	metabolomics	safb2		proteomics	0.0229683	TRUE	FALSE
23434-0.0	Phosphoglycerides	metabolomics	bid		proteomics	0.0229611	TRUE	FALSE
23515-0.0	Triglycerides in small VLDL	metabolomics	ly6d		proteomics	0.0229588	TRUE	FALSE
23518-0.0	Phospholipids in very small VLDL	metabolomics	23646-0.0	Cholesteryl esters to total lipids ratio in small HDL	metabolomics	0.0229559	FALSE	FALSE
23464-0.0	Total concentration of branched-chain amino acids (leucine + isoleucine + valine)	metabolomics	23579-0.0	Phospholipids to total lipids ratio in chylomicrons and extremely large VLDL	metabolomics	0.0229551	FALSE	FALSE
23508-0.0	Triglycerides in medium VLDL	metabolomics	ccl7		proteomics	0.0229522	TRUE	FALSE
23498-0.0	Cholesterol in large VLDL	metabolomics	lymph		biomarkers	0.0229517	TRUE	FALSE
23435-0.0	Ratio of triglycerides to phosphoglycerides	metabolomics	23539-0.0	Phospholipids in medium LDL	metabolomics	0.022949	FALSE	FALSE
23491-0.0	Cholesterol in very large VLDL	metabolomics	lymph		biomarkers	0.0229459	TRUE	FALSE
23579-0.0	Phospholipids to total lipids ratio in chylomicrons and extremely large VLDL	metabolomics	23595-0.0	Cholesterol to total lipids ratio in medium VLDL	metabolomics	0.0229416	FALSE	FALSE
23519-0.0	Cholesterol in very small VLDL	metabolomics	cntn4		proteomics	0.0229409	TRUE	FALSE
23427-0.0	Total concentration of lipoprotein particles	metabolomics	23557-0.0	Triglycerides in very large HDL	metabolomics	0.0229407	FALSE	FALSE
sdk2		proteomics	smad1		proteomics	0.0229367	FALSE	FALSE
23431-0.0	Average diameter for VLDL particles	metabolomics	ccar2		proteomics	0.0229353	TRUE	FALSE
23513-0.0	Cholesteryl esters in small VLDL	metabolomics	lefty2		proteomics	0.0229306	TRUE	FALSE
23603-0.0	Triglycerides to total lipids ratio in small VLDL	metabolomics	gatd3		proteomics	0.022925	TRUE	FALSE
23467-0.0	Valine	metabolomics	23545-0.0	Total lipids in small LDL	metabolomics	0.0229176	FALSE	FALSE
23596-0.0	Cholesteryl esters to total lipids ratio in medium VLDL	metabolomics	cst6		proteomics	0.0229156	TRUE	FALSE
23641-0.0	Cholesteryl esters to total lipids ratio in medium HDL	metabolomics	slitrk6		proteomics	0.0229145	TRUE	FALSE
23499-0.0	Cholesteryl esters in large VLDL	metabolomics	ccn5		proteomics	0.022913	TRUE	FALSE
23528-0.0	Free cholesterol in IDL	metabolomics	dipk2b		proteomics	0.0229109	TRUE	FALSE
23414-0.0	Phospholipids in HDL	metabolomics	ly6d		proteomics	0.0228904	TRUE	FALSE
23483-0.0	Phospholipids in chylomicrons and extremely large VLDL	metabolomics	dipk2b		proteomics	0.0228888	TRUE	FALSE
23403-0.0	VLDL cholesterol	metabolomics	mocs2		proteomics	0.0228761	TRUE	FALSE
abl1		proteomics	ing1		proteomics	0.0228702	FALSE	FALSE
23545-0.0	Total lipids in small LDL	metabolomics	23643-0.0	Triglycerides to total lipids ratio in medium HDL	metabolomics	0.0228643	FALSE	FALSE
23579-0.0	Phospholipids to total lipids ratio in chylomicrons and extremely large VLDL	metabolomics	23636-0.0	Cholesteryl esters to total lipids ratio in large HDL	metabolomics	0.0228627	FALSE	FALSE
lyzl2		proteomics	sdhb		proteomics	0.0228536	FALSE	FALSE
23448-0.0	Saturated fatty acids	metabolomics	pcdh12		proteomics	0.0228526	TRUE	FALSE
23464-0.0	Total concentration of branched-chain amino acids (leucine + isoleucine + valine)	metabolomics	ccn5		proteomics	0.0228488	TRUE	FALSE
23638-0.0	Triglycerides to total lipids ratio in large HDL	metabolomics	dcbld2		proteomics	0.0228445	TRUE	FALSE
23406-0.0	HDL cholesterol	metabolomics	obp2b		proteomics	0.0228239	TRUE	FALSE
akr7l		proteomics	lcat		proteomics	0.0228214	FALSE	FALSE
23427-0.0	Total concentration of lipoprotein particles	metabolomics	gsn		proteomics	0.022821	TRUE	FALSE
23600-0.0	Cholesterol to total lipids ratio in small VLDL	metabolomics	akr7l		proteomics	0.022818	TRUE	FALSE
23519-0.0	Cholesterol in very small VLDL	metabolomics	23604-0.0	Phospholipids to total lipids ratio in very small VLDL	metabolomics	0.0228134	FALSE	FALSE
lbp		proteomics	serpine2		proteomics	0.0228062	FALSE	FALSE
23409-0.0	Triglycerides in LDL	metabolomics	sct		proteomics	0.0228044	TRUE	FALSE
dipk2b		proteomics	fe		biomarkers	0.0228023	TRUE	FALSE
23586-0.0	Cholesteryl esters to total lipids ratio in very large VLDL	metabolomics	safb2		proteomics	0.0227964	TRUE	FALSE
23518-0.0	Phospholipids in very small VLDL	metabolomics	glo		biomarkers	0.0227914	TRUE	FALSE
23487-0.0	Triglycerides in chylomicrons and extremely large VLDL	metabolomics	ccl22		proteomics	0.0227839	TRUE	FALSE
23505-0.0	Cholesterol in medium VLDL	metabolomics	sdhb		proteomics	0.022776	TRUE	FALSE
23408-0.0	Triglycerides in VLDL	metabolomics	hs6st1		proteomics	0.0227759	TRUE	FALSE
23580-0.0	Cholesterol to total lipids ratio in chylomicrons and extremely large VLDL	metabolomics	ccar2		proteomics	0.0227748	TRUE	FALSE
23447-0.0	Monounsaturated fatty acids	metabolomics	dipk2b		proteomics	0.0227747	TRUE	FALSE
23608-0.0	Triglycerides to total lipids ratio in very small VLDL	metabolomics	ccn5		proteomics	0.0227657	TRUE	FALSE
23517-0.0	Total lipids in very small VLDL	metabolomics	23589-0.0	Phospholipids to total lipids ratio in large VLDL	metabolomics	0.0227652	FALSE	FALSE
cst6		proteomics	zp4		proteomics	0.0227613	FALSE	FALSE
23403-0.0	VLDL cholesterol	metabolomics	lefty2		proteomics	0.0227609	TRUE	FALSE
23517-0.0	Total lipids in very small VLDL	metabolomics	baiap2		proteomics	0.0227595	TRUE	FALSE
23633-0.0	Triglycerides to total lipids ratio in very large HDL	metabolomics	lonp1		proteomics	0.0227501	TRUE	FALSE
reep4		proteomics	snapin		proteomics	0.0227458	FALSE	FALSE
23461-0.0	Glutamine	metabolomics	akr7l		proteomics	0.0227421	TRUE	FALSE
23498-0.0	Cholesterol in large VLDL	metabolomics	dynlt1		proteomics	0.0227372	TRUE	FALSE
23492-0.0	Cholesteryl esters in very large VLDL	metabolomics	23628-0.0	Triglycerides to total lipids ratio in small LDL	metabolomics	0.0227358	FALSE	FALSE
23517-0.0	Total lipids in very small VLDL	metabolomics	23640-0.0	Cholesterol to total lipids ratio in medium HDL	metabolomics	0.0227346	FALSE	FALSE
23489-0.0	Total lipids in very large VLDL	metabolomics	hs6st1		proteomics	0.0227341	TRUE	FALSE
23413-0.0	Phospholipids in LDL	metabolomics	reg4		proteomics	0.0227122	TRUE	FALSE
23411-0.0	Total phospholipids in lipoprotein particles	metabolomics	23617-0.0	Free cholesterol to total lipids ratio in large LDL	metabolomics	0.0227087	FALSE	FALSE
23482-0.0	Total lipids in chylomicrons and extremely large VLDL	metabolomics	ace		proteomics	0.0227071	TRUE	FALSE
23440-0.0	Apolipoprotein A1	metabolomics	calcb		proteomics	0.0227054	TRUE	FALSE
23490-0.0	Phospholipids in very large VLDL	metabolomics	eos		biomarkers	0.0227042	TRUE	FALSE
23603-0.0	Triglycerides to total lipids ratio in small VLDL	metabolomics	spink8		proteomics	0.0226992	TRUE	FALSE
23404-0.0	Clinical LDL cholesterol	metabolomics	snx18		proteomics	0.0226938	TRUE	FALSE
23520-0.0	Cholesteryl esters in very small VLDL	metabolomics	baiap2		proteomics	0.022691	TRUE	FALSE
23439-0.0	Apolipoprotein B	metabolomics	hs6st1		proteomics	0.0226863	TRUE	FALSE
abl1		proteomics	calcb		proteomics	0.0226806	FALSE	FALSE
23485-0.0	Cholesteryl esters in chylomicrons and extremely large VLDL	metabolomics	glipr1		proteomics	0.0226774	TRUE	FALSE
23605-0.0	Cholesterol to total lipids ratio in very small VLDL	metabolomics	akr7l		proteomics	0.0226757	TRUE	FALSE
23604-0.0	Phospholipids to total lipids ratio in very small VLDL	metabolomics	chmp6		proteomics	0.0226708	TRUE	FALSE
dynlt1		proteomics	fe		biomarkers	0.0226691	TRUE	FALSE
23420-0.0	Free cholesterol in VLDL	metabolomics	coq7		proteomics	0.0226587	TRUE	FALSE
akr7l		proteomics	slitrk6		proteomics	0.0226575	FALSE	FALSE
23617-0.0	Free cholesterol to total lipids ratio in large LDL	metabolomics	cd79b		proteomics	0.0226547	TRUE	FALSE
nudt16		proteomics	spart		proteomics	0.0226404	FALSE	FALSE
23515-0.0	Triglycerides in small VLDL	metabolomics	fkbp1b		proteomics	0.0226359	TRUE	FALSE
23566-0.0	Total lipids in medium HDL	metabolomics	pcdh12		proteomics	0.0226355	TRUE	FALSE
23520-0.0	Cholesteryl esters in very small VLDL	metabolomics	bag6		proteomics	0.0226345	TRUE	FALSE
23504-0.0	Phospholipids in medium VLDL	metabolomics	mocs2		proteomics	0.0226164	TRUE	FALSE
23585-0.0	Cholesterol to total lipids ratio in very large VLDL	metabolomics	dbi		proteomics	0.0226119	TRUE	FALSE
23431-0.0	Average diameter for VLDL particles	metabolomics	slitrk6		proteomics	0.0226096	TRUE	FALSE
ca_adj		biomarkers	cst6		proteomics	0.0226083	TRUE	FALSE
23448-0.0	Saturated fatty acids	metabolomics	eos		biomarkers	0.0226072	TRUE	FALSE
23636-0.0	Cholesteryl esters to total lipids ratio in large HDL	metabolomics	spink8		proteomics	0.0226071	TRUE	FALSE
23484-0.0	Cholesterol in chylomicrons and extremely large VLDL	metabolomics	mchc		biomarkers	0.0226045	TRUE	FALSE
dipk2b		proteomics	pcdh12		proteomics	0.0226044	FALSE	FALSE
23643-0.0	Triglycerides to total lipids ratio in medium HDL	metabolomics	rbc		biomarkers	0.0225989	TRUE	FALSE
23557-0.0	Triglycerides in very large HDL	metabolomics	calcb		proteomics	0.0225903	TRUE	FALSE
maea		proteomics	snx18		proteomics	0.0225829	FALSE	FALSE
23483-0.0	Phospholipids in chylomicrons and extremely large VLDL	metabolomics	cd79b		proteomics	0.022562	TRUE	FALSE
23589-0.0	Phospholipids to total lipids ratio in large VLDL	metabolomics	dbi		proteomics	0.0225619	TRUE	FALSE
23465-0.0	Isoleucine	metabolomics	23496-0.0	Total lipids in large VLDL	metabolomics	0.0225612	FALSE	FALSE
23454-0.0	Ratio of monounsaturated fatty acids to total fatty acids	metabolomics	ccl22		proteomics	0.0225545	TRUE	FALSE
23512-0.0	Cholesterol in small VLDL	metabolomics	lbp		proteomics	0.0225533	TRUE	FALSE
23455-0.0	Ratio of saturated fatty acids to total fatty acids	metabolomics	lonp1		proteomics	0.0225523	TRUE	FALSE
23442-0.0	Total fatty acids	metabolomics	snx18		proteomics	0.0225496	TRUE	FALSE
23518-0.0	Phospholipids in very small VLDL	metabolomics	23640-0.0	Cholesterol to total lipids ratio in medium HDL	metabolomics	0.0225427	FALSE	FALSE
fe		biomarkers	gatd3		proteomics	0.0225378	TRUE	FALSE
23418-0.0	Cholesteryl esters in HDL	metabolomics	ccn5		proteomics	0.0225364	TRUE	FALSE
coq7		proteomics	smad1		proteomics	0.0225324	FALSE	FALSE
23464-0.0	Total concentration of branched-chain amino acids (leucine + isoleucine + valine)	metabolomics	eos		biomarkers	0.0225315	TRUE	FALSE
23648-0.0	Triglycerides to total lipids ratio in small HDL	metabolomics	dusp13		proteomics	0.0225251	TRUE	FALSE
23506-0.0	Cholesteryl esters in medium VLDL	metabolomics	23604-0.0	Phospholipids to total lipids ratio in very small VLDL	metabolomics	0.0225232	FALSE	FALSE
23631-0.0	Cholesteryl esters to total lipids ratio in very large HDL	metabolomics	dusp13		proteomics	0.0225129	TRUE	FALSE
23640-0.0	Cholesterol to total lipids ratio in medium HDL	metabolomics	pcdh12		proteomics	0.0225051	TRUE	FALSE
23545-0.0	Total lipids in small LDL	metabolomics	23590-0.0	Cholesterol to total lipids ratio in large VLDL	metabolomics	0.0224919	FALSE	FALSE
23545-0.0	Total lipids in small LDL	metabolomics	23588-0.0	Triglycerides to total lipids ratio in very large VLDL	metabolomics	0.0224864	FALSE	FALSE
23633-0.0	Triglycerides to total lipids ratio in very large HDL	metabolomics	slitrk6		proteomics	0.0224754	TRUE	FALSE
23453-0.0	Ratio of polyunsaturated fatty acids to total fatty acids	metabolomics	cd79b		proteomics	0.0224658	TRUE	FALSE
icoslg		proteomics	lefty2		proteomics	0.0224623	FALSE	FALSE
23485-0.0	Cholesteryl esters in chylomicrons and extremely large VLDL	metabolomics	obp2b		proteomics	0.0224571	TRUE	FALSE
23498-0.0	Cholesterol in large VLDL	metabolomics	mpi		proteomics	0.0224498	TRUE	FALSE
23515-0.0	Triglycerides in small VLDL	metabolomics	cadps		proteomics	0.0224464	TRUE	FALSE
23465-0.0	Isoleucine	metabolomics	23646-0.0	Cholesteryl esters to total lipids ratio in small HDL	metabolomics	0.0224456	FALSE	FALSE
23524-0.0	Total lipids in IDL	metabolomics	23557-0.0	Triglycerides in very large HDL	metabolomics	0.0224403	FALSE	FALSE
23410-0.0	Triglycerides in HDL	metabolomics	hs6st1		proteomics	0.0224306	TRUE	FALSE
23590-0.0	Cholesterol to total lipids ratio in large VLDL	metabolomics	spink8		proteomics	0.0224247	TRUE	FALSE
23510-0.0	Total lipids in small VLDL	metabolomics	spart		proteomics	0.0224229	TRUE	FALSE
23636-0.0	Cholesteryl esters to total lipids ratio in large HDL	metabolomics	cst6		proteomics	0.0224214	TRUE	FALSE
apol1		proteomics	fe		biomarkers	0.0224175	TRUE	FALSE
ccar2		proteomics	chmp6		proteomics	0.0224109	FALSE	FALSE
23511-0.0	Phospholipids in small VLDL	metabolomics	pcdh12		proteomics	0.0224063	TRUE	FALSE
ft4		biomarkers	lyzl2		proteomics	0.0223979	TRUE	FALSE
23453-0.0	Ratio of polyunsaturated fatty acids to total fatty acids	metabolomics	obp2b		proteomics	0.0223978	TRUE	FALSE
23635-0.0	Cholesterol to total lipids ratio in large HDL	metabolomics	ccn5		proteomics	0.0223975	TRUE	FALSE
23440-0.0	Apolipoprotein A1	metabolomics	23602-0.0	Free cholesterol to total lipids ratio in small VLDL	metabolomics	0.022392	FALSE	FALSE
23434-0.0	Phosphoglycerides	metabolomics	spesp1		proteomics	0.0223885	TRUE	FALSE
23410-0.0	Triglycerides in HDL	metabolomics	fe		biomarkers	0.022375	TRUE	FALSE
23494-0.0	Triglycerides in very large VLDL	metabolomics	cst6		proteomics	0.0223731	TRUE	FALSE
eos		biomarkers	sdhb		proteomics	0.0223607	TRUE	FALSE
23603-0.0	Triglycerides to total lipids ratio in small VLDL	metabolomics	cst6		proteomics	0.0223444	TRUE	FALSE
23508-0.0	Triglycerides in medium VLDL	metabolomics	egfr		proteomics	0.0223405	TRUE	FALSE
23436-0.0	Total cholines	metabolomics	ccl3		proteomics	0.0223386	TRUE	FALSE
23526-0.0	Cholesterol in IDL	metabolomics	23580-0.0	Cholesterol to total lipids ratio in chylomicrons and extremely large VLDL	metabolomics	0.0223274	FALSE	FALSE
23401-0.0	Total cholesterol minus HDL-C	metabolomics	23601-0.0	Cholesteryl esters to total lipids ratio in small VLDL	metabolomics	0.0223259	FALSE	FALSE
23513-0.0	Cholesteryl esters in small VLDL	metabolomics	heg1		proteomics	0.0223258	TRUE	FALSE
23504-0.0	Phospholipids in medium VLDL	metabolomics	lefty2		proteomics	0.0223225	TRUE	FALSE
23519-0.0	Cholesterol in very small VLDL	metabolomics	pyy		proteomics	0.0223205	TRUE	FALSE
23413-0.0	Phospholipids in LDL	metabolomics	mocs2		proteomics	0.022319	TRUE	FALSE
23613-0.0	Triglycerides to total lipids ratio in IDL	metabolomics	23644-0.0	Phospholipids to total lipids ratio in small HDL	metabolomics	0.0223121	FALSE	FALSE
23620-0.0	Cholesterol to total lipids ratio in medium LDL	metabolomics	bag6		proteomics	0.0223093	TRUE	FALSE
23438-0.0	Sphingomyelins	metabolomics	chmp6		proteomics	0.0223079	TRUE	FALSE
23453-0.0	Ratio of polyunsaturated fatty acids to total fatty acids	metabolomics	dusp13		proteomics	0.0223045	TRUE	FALSE
23491-0.0	Cholesterol in very large VLDL	metabolomics	mpi		proteomics	0.0222977	TRUE	FALSE
23545-0.0	Total lipids in small LDL	metabolomics	heg1		proteomics	0.0222935	TRUE	FALSE
23504-0.0	Phospholipids in medium VLDL	metabolomics	dipk2b		proteomics	0.0222775	TRUE	FALSE
fe		biomarkers	mocs2		proteomics	0.0222746	TRUE	FALSE
23588-0.0	Triglycerides to total lipids ratio in very large VLDL	metabolomics	cd7		proteomics	0.0222731	TRUE	FALSE
23434-0.0	Phosphoglycerides	metabolomics	23617-0.0	Free cholesterol to total lipids ratio in large LDL	metabolomics	0.0222501	FALSE	FALSE
23406-0.0	HDL cholesterol	metabolomics	cd79b		proteomics	0.022242	TRUE	FALSE
23605-0.0	Cholesterol to total lipids ratio in very small VLDL	metabolomics	dbi		proteomics	0.0222352	TRUE	FALSE
23465-0.0	Isoleucine	metabolomics	cst6		proteomics	0.0222331	TRUE	FALSE
23454-0.0	Ratio of monounsaturated fatty acids to total fatty acids	metabolomics	syt1		proteomics	0.0222185	TRUE	FALSE
23633-0.0	Triglycerides to total lipids ratio in very large HDL	metabolomics	rbc		biomarkers	0.0222076	TRUE	FALSE
23588-0.0	Triglycerides to total lipids ratio in very large VLDL	metabolomics	23638-0.0	Triglycerides to total lipids ratio in large HDL	metabolomics	0.022205	FALSE	FALSE
23403-0.0	VLDL cholesterol	metabolomics	sdk2		proteomics	0.0221953	TRUE	FALSE
23636-0.0	Cholesteryl esters to total lipids ratio in large HDL	metabolomics	ccn5		proteomics	0.0221887	TRUE	FALSE
dbi		proteomics	dipk2b		proteomics	0.022187	FALSE	FALSE
23402-0.0	Remnant cholesterol (non-HDL, non-LDL -cholesterol)	metabolomics	snx18		proteomics	0.0221823	TRUE	FALSE
23588-0.0	Triglycerides to total lipids ratio in very large VLDL	metabolomics	23601-0.0	Cholesteryl esters to total lipids ratio in small VLDL	metabolomics	0.0221787	FALSE	FALSE
apol1		proteomics	eddm3b		proteomics	0.0221716	FALSE	FALSE
23598-0.0	Triglycerides to total lipids ratio in medium VLDL	metabolomics	ace		proteomics	0.0221603	TRUE	FALSE
23435-0.0	Ratio of triglycerides to phosphoglycerides	metabolomics	cd79b		proteomics	0.0221581	TRUE	FALSE
23436-0.0	Total cholines	metabolomics	pcdh12		proteomics	0.0221571	TRUE	FALSE
hnf1a		proteomics	ptpn6		proteomics	0.0221504	FALSE	FALSE
23493-0.0	Free cholesterol in very large VLDL	metabolomics	ft4		biomarkers	0.0221503	TRUE	FALSE
23519-0.0	Cholesterol in very small VLDL	metabolomics	spesp1		proteomics	0.0221501	TRUE	FALSE
abl1		proteomics	dipk2b		proteomics	0.0221469	FALSE	FALSE
23524-0.0	Total lipids in IDL	metabolomics	dbi		proteomics	0.0221422	TRUE	FALSE
ft4		biomarkers	ly6d		proteomics	0.0221343	TRUE	FALSE
23493-0.0	Free cholesterol in very large VLDL	metabolomics	cd79b		proteomics	0.0221278	TRUE	FALSE
23515-0.0	Triglycerides in small VLDL	metabolomics	dipk2b		proteomics	0.0221203	TRUE	FALSE
23492-0.0	Cholesteryl esters in very large VLDL	metabolomics	lefty2		proteomics	0.0221191	TRUE	FALSE
23557-0.0	Triglycerides in very large HDL	metabolomics	apol1		proteomics	0.0221151	TRUE	FALSE
chmp6		proteomics	gsn		proteomics	0.0221066	FALSE	FALSE
23406-0.0	HDL cholesterol	metabolomics	coq7		proteomics	0.0221032	TRUE	FALSE
23462-0.0	Glycine	metabolomics	bag6		proteomics	0.0220948	TRUE	FALSE
23508-0.0	Triglycerides in medium VLDL	metabolomics	dynlt1		proteomics	0.0220903	TRUE	FALSE
cadps		proteomics	ccl3		proteomics	0.0220832	FALSE	FALSE
23604-0.0	Phospholipids to total lipids ratio in very small VLDL	metabolomics	dipk2b		proteomics	0.0220775	TRUE	FALSE
23520-0.0	Cholesteryl esters in very small VLDL	metabolomics	23589-0.0	Phospholipids to total lipids ratio in large VLDL	metabolomics	0.0220684	FALSE	FALSE
23504-0.0	Phospholipids in medium VLDL	metabolomics	23590-0.0	Cholesterol to total lipids ratio in large VLDL	metabolomics	0.0220641	FALSE	FALSE
23508-0.0	Triglycerides in medium VLDL	metabolomics	dnajb1		proteomics	0.0220618	TRUE	FALSE
20280-0.0	Glucose-lactate	metabolomics	stx6		proteomics	0.0220514	TRUE	FALSE
23467-0.0	Valine	metabolomics	snx18		proteomics	0.022045	TRUE	FALSE
23591-0.0	Cholesteryl esters to total lipids ratio in large VLDL	metabolomics	slitrk6		proteomics	0.0220442	TRUE	FALSE
23464-0.0	Total concentration of branched-chain amino acids (leucine + isoleucine + valine)	metabolomics	ft4		biomarkers	0.0220315	TRUE	FALSE
dtd1		proteomics	snx18		proteomics	0.0220256	FALSE	FALSE
23436-0.0	Total cholines	metabolomics	rbc		biomarkers	0.0220205	TRUE	FALSE
23629-0.0	Phospholipids to total lipids ratio in very large HDL	metabolomics	septin7		proteomics	0.0220168	TRUE	FALSE
23585-0.0	Cholesterol to total lipids ratio in very large VLDL	metabolomics	serpine2		proteomics	0.0220167	TRUE	FALSE
23611-0.0	Cholesteryl esters to total lipids ratio in IDL	metabolomics	serpine2		proteomics	0.0220139	TRUE	FALSE
alb		biomarkers	ly6d		proteomics	0.0220074	TRUE	FALSE
23401-0.0	Total cholesterol minus HDL-C	metabolomics	gatd3		proteomics	0.0219967	TRUE	FALSE
pcdh12		proteomics	ptpn6		proteomics	0.0219939	FALSE	FALSE
23608-0.0	Triglycerides to total lipids ratio in very small VLDL	metabolomics	bpifa2		proteomics	0.0219801	TRUE	FALSE
adgrg1		proteomics	pak4		proteomics	0.021977	FALSE	FALSE
23517-0.0	Total lipids in very small VLDL	metabolomics	snx18		proteomics	0.0219746	TRUE	FALSE
cst6		proteomics	reg4		proteomics	0.0219718	FALSE	FALSE
23408-0.0	Triglycerides in VLDL	metabolomics	coq7		proteomics	0.0219692	TRUE	FALSE
23599-0.0	Phospholipids to total lipids ratio in small VLDL	metabolomics	23644-0.0	Phospholipids to total lipids ratio in small HDL	metabolomics	0.0219667	FALSE	FALSE
23580-0.0	Cholesterol to total lipids ratio in chylomicrons and extremely large VLDL	metabolomics	snapin		proteomics	0.0219642	TRUE	FALSE
23606-0.0	Cholesteryl esters to total lipids ratio in very small VLDL	metabolomics	serpine2		proteomics	0.0219604	TRUE	FALSE
gabarapl1		proteomics	sdhb		proteomics	0.021953	FALSE	FALSE
23431-0.0	Average diameter for VLDL particles	metabolomics	icoslg		proteomics	0.0219469	TRUE	FALSE
23466-0.0	Leucine	metabolomics	23512-0.0	Cholesterol in small VLDL	metabolomics	0.0219449	FALSE	FALSE
23632-0.0	Free cholesterol to total lipids ratio in very large HDL	metabolomics	bag6		proteomics	0.0219319	TRUE	FALSE
23400-0.0	Total cholesterol	metabolomics	23580-0.0	Cholesterol to total lipids ratio in chylomicrons and extremely large VLDL	metabolomics	0.02193	FALSE	FALSE
23506-0.0	Cholesteryl esters in medium VLDL	metabolomics	gatd3		proteomics	0.0219259	TRUE	FALSE
23465-0.0	Isoleucine	metabolomics	gsn		proteomics	0.0219247	TRUE	FALSE
23647-0.0	Free cholesterol to total lipids ratio in small HDL	metabolomics	lonp1		proteomics	0.0219231	TRUE	FALSE
23485-0.0	Cholesteryl esters in chylomicrons and extremely large VLDL	metabolomics	pak4		proteomics	0.0219224	TRUE	FALSE
dcbld2		proteomics	gpnmb		proteomics	0.021915	FALSE	FALSE
nudt16		proteomics	sdhb		proteomics	0.0219106	FALSE	FALSE
23412-0.0	Phospholipids in VLDL	metabolomics	coq7		proteomics	0.0219087	TRUE	FALSE
23611-0.0	Cholesteryl esters to total lipids ratio in IDL	metabolomics	pak4		proteomics	0.0218889	TRUE	FALSE
23444-0.0	Omega-3 fatty acids	metabolomics	23589-0.0	Phospholipids to total lipids ratio in large VLDL	metabolomics	0.0218834	FALSE	FALSE
23606-0.0	Cholesteryl esters to total lipids ratio in very small VLDL	metabolomics	dbi		proteomics	0.0218645	TRUE	FALSE
23431-0.0	Average diameter for VLDL particles	metabolomics	pak4		proteomics	0.0218635	TRUE	FALSE
pyy		proteomics	rbc		biomarkers	0.0218604	TRUE	FALSE
23424-0.0	Total lipids in VLDL	metabolomics	dipk2b		proteomics	0.0218597	TRUE	FALSE
23528-0.0	Free cholesterol in IDL	metabolomics	lefty2		proteomics	0.0218563	TRUE	FALSE
23480-0.0	Glycoprotein acetyls	metabolomics	gatd3		proteomics	0.0218553	TRUE	FALSE
23434-0.0	Phosphoglycerides	metabolomics	cntn4		proteomics	0.0218507	TRUE	FALSE
ft4		biomarkers	igsf8		proteomics	0.0218459	TRUE	FALSE
23448-0.0	Saturated fatty acids	metabolomics	safb2		proteomics	0.0218458	TRUE	FALSE
23466-0.0	Leucine	metabolomics	ccl7		proteomics	0.0218391	TRUE	FALSE
23546-0.0	Phospholipids in small LDL	metabolomics	23617-0.0	Free cholesterol to total lipids ratio in large LDL	metabolomics	0.0218329	FALSE	FALSE
23484-0.0	Cholesterol in chylomicrons and extremely large VLDL	metabolomics	gatd3		proteomics	0.0218303	TRUE	FALSE
23497-0.0	Phospholipids in large VLDL	metabolomics	hs6st1		proteomics	0.0218287	TRUE	FALSE
23517-0.0	Total lipids in very small VLDL	metabolomics	cd3d		proteomics	0.0218267	TRUE	FALSE
spink8		proteomics	tpmt		proteomics	0.0218249	FALSE	FALSE
23605-0.0	Cholesterol to total lipids ratio in very small VLDL	metabolomics	spink8		proteomics	0.0218214	TRUE	FALSE
23606-0.0	Cholesteryl esters to total lipids ratio in very small VLDL	metabolomics	safb2		proteomics	0.0218194	TRUE	FALSE
23504-0.0	Phospholipids in medium VLDL	metabolomics	lymph		biomarkers	0.0218089	TRUE	FALSE
adgrg1		proteomics	dipk2b		proteomics	0.0217964	FALSE	FALSE
23416-0.0	Cholesteryl esters in VLDL	metabolomics	dnajb1		proteomics	0.0217884	TRUE	FALSE
23494-0.0	Triglycerides in very large VLDL	metabolomics	gatd3		proteomics	0.0217877	TRUE	FALSE
23541-0.0	Cholesteryl esters in medium LDL	metabolomics	rbc		biomarkers	0.0217864	TRUE	FALSE
23406-0.0	HDL cholesterol	metabolomics	ccn5		proteomics	0.0217835	TRUE	FALSE
23427-0.0	Total concentration of lipoprotein particles	metabolomics	23465-0.0	Isoleucine	metabolomics	0.0217829	FALSE	FALSE
23487-0.0	Triglycerides in chylomicrons and extremely large VLDL	metabolomics	gatd3		proteomics	0.0217737	TRUE	FALSE
23494-0.0	Triglycerides in very large VLDL	metabolomics	ccl22		proteomics	0.0217729	TRUE	FALSE
aldh5a1		proteomics	gatd3		proteomics	0.0217717	FALSE	FALSE
23440-0.0	Apolipoprotein A1	metabolomics	spesp1		proteomics	0.0217695	TRUE	FALSE
23415-0.0	Total esterified cholesterol	metabolomics	cd79b		proteomics	0.0217627	TRUE	FALSE
23600-0.0	Cholesterol to total lipids ratio in small VLDL	metabolomics	ccn5		proteomics	0.0217624	TRUE	FALSE
23470-0.0	Glucose	metabolomics	spink8		proteomics	0.021762	TRUE	FALSE
23535-0.0	Free cholesterol in large LDL	metabolomics	stx6		proteomics	0.0217323	TRUE	FALSE
dtd1		proteomics	nudt16		proteomics	0.0217255	FALSE	FALSE
23595-0.0	Cholesterol to total lipids ratio in medium VLDL	metabolomics	dbi		proteomics	0.0217219	TRUE	FALSE
bpifa2		proteomics	spart		proteomics	0.0217219	FALSE	FALSE
23407-0.0	Total triglycerides	metabolomics	cst6		proteomics	0.0217186	TRUE	FALSE
23454-0.0	Ratio of monounsaturated fatty acids to total fatty acids	metabolomics	dbi		proteomics	0.0217185	TRUE	FALSE
23444-0.0	Omega-3 fatty acids	metabolomics	23467-0.0	Valine	metabolomics	0.0217112	FALSE	FALSE
23629-0.0	Phospholipids to total lipids ratio in very large HDL	metabolomics	obp2b		proteomics	0.0217089	TRUE	FALSE
23519-0.0	Cholesterol in very small VLDL	metabolomics	pak4		proteomics	0.0217056	TRUE	FALSE
23520-0.0	Cholesteryl esters in very small VLDL	metabolomics	ft4		biomarkers	0.0217005	TRUE	FALSE
23433-0.0	Average diameter for HDL particles	metabolomics	dbi		proteomics	0.021696	TRUE	FALSE
23492-0.0	Cholesteryl esters in very large VLDL	metabolomics	23580-0.0	Cholesterol to total lipids ratio in chylomicrons and extremely large VLDL	metabolomics	0.0216956	FALSE	FALSE
23601-0.0	Cholesteryl esters to total lipids ratio in small VLDL	metabolomics	fe		biomarkers	0.0216898	TRUE	FALSE
23489-0.0	Total lipids in very large VLDL	metabolomics	lyzl2		proteomics	0.0216891	TRUE	FALSE
23635-0.0	Cholesterol to total lipids ratio in large HDL	metabolomics	akr7l		proteomics	0.0216887	TRUE	FALSE
23628-0.0	Triglycerides to total lipids ratio in small LDL	metabolomics	dcbld2		proteomics	0.0216887	TRUE	FALSE
23482-0.0	Total lipids in chylomicrons and extremely large VLDL	metabolomics	gatd3		proteomics	0.0216856	TRUE	FALSE
23604-0.0	Phospholipids to total lipids ratio in very small VLDL	metabolomics	ccar2		proteomics	0.0216844	TRUE	FALSE
23412-0.0	Phospholipids in VLDL	metabolomics	dipk2b		proteomics	0.0216818	TRUE	FALSE
23604-0.0	Phospholipids to total lipids ratio in very small VLDL	metabolomics	ft4		biomarkers	0.0216812	TRUE	FALSE
23407-0.0	Total triglycerides	metabolomics	dipk2b		proteomics	0.0216783	TRUE	FALSE
23645-0.0	Cholesterol to total lipids ratio in small HDL	metabolomics	ccl22		proteomics	0.0216776	TRUE	FALSE
icoslg		proteomics	sdhb		proteomics	0.0216745	FALSE	FALSE
23421-0.0	Free cholesterol in LDL	metabolomics	23601-0.0	Cholesteryl esters to total lipids ratio in small VLDL	metabolomics	0.0216667	FALSE	FALSE
23531-0.0	Total lipids in large LDL	metabolomics	23580-0.0	Cholesterol to total lipids ratio in chylomicrons and extremely large VLDL	metabolomics	0.0216597	FALSE	FALSE
23557-0.0	Triglycerides in very large HDL	metabolomics	fkbp1b		proteomics	0.021659	TRUE	FALSE
dtd1		proteomics	pak4		proteomics	0.0216574	FALSE	FALSE
cst6		proteomics	skap2		proteomics	0.0216487	FALSE	FALSE
23580-0.0	Cholesterol to total lipids ratio in chylomicrons and extremely large VLDL	metabolomics	dipk2b		proteomics	0.0216392	TRUE	FALSE
23419-0.0	Total free cholesterol	metabolomics	mchc		biomarkers	0.0216348	TRUE	FALSE
23636-0.0	Cholesteryl esters to total lipids ratio in large HDL	metabolomics	dbi		proteomics	0.0216337	TRUE	FALSE
23464-0.0	Total concentration of branched-chain amino acids (leucine + isoleucine + valine)	metabolomics	lyzl2		proteomics	0.0216336	TRUE	FALSE
23541-0.0	Cholesteryl esters in medium LDL	metabolomics	sdk2		proteomics	0.0216336	TRUE	FALSE
23517-0.0	Total lipids in very small VLDL	metabolomics	fkbp1b		proteomics	0.0216321	TRUE	FALSE
23535-0.0	Free cholesterol in large LDL	metabolomics	glipr1		proteomics	0.0216281	TRUE	FALSE
dipk2b		proteomics	sdk2		proteomics	0.0216227	FALSE	FALSE
23629-0.0	Phospholipids to total lipids ratio in very large HDL	metabolomics	cst6		proteomics	0.0216209	TRUE	FALSE
23519-0.0	Cholesterol in very small VLDL	metabolomics	23643-0.0	Triglycerides to total lipids ratio in medium HDL	metabolomics	0.0216202	FALSE	FALSE
23434-0.0	Phosphoglycerides	metabolomics	syt1		proteomics	0.0216168	TRUE	FALSE
gsn		proteomics	lymph		biomarkers	0.0216162	TRUE	FALSE
23628-0.0	Triglycerides to total lipids ratio in small LDL	metabolomics	serpine2		proteomics	0.0216045	TRUE	FALSE
ccl7		proteomics	gatd3		proteomics	0.0216027	FALSE	FALSE
23555-0.0	Cholesteryl esters in very large HDL	metabolomics	safb2		proteomics	0.0216004	TRUE	FALSE
23436-0.0	Total cholines	metabolomics	gatd3		proteomics	0.0215992	TRUE	FALSE
23486-0.0	Free cholesterol in chylomicrons and extremely large VLDL	metabolomics	23539-0.0	Phospholipids in medium LDL	metabolomics	0.021598	FALSE	FALSE
23511-0.0	Phospholipids in small VLDL	metabolomics	23638-0.0	Triglycerides to total lipids ratio in large HDL	metabolomics	0.0215975	FALSE	FALSE
23465-0.0	Isoleucine	metabolomics	23520-0.0	Cholesteryl esters in very small VLDL	metabolomics	0.0215901	FALSE	FALSE
23601-0.0	Cholesteryl esters to total lipids ratio in small VLDL	metabolomics	sdk2		proteomics	0.0215893	TRUE	FALSE
23492-0.0	Cholesteryl esters in very large VLDL	metabolomics	mpi		proteomics	0.021587	TRUE	FALSE
23601-0.0	Cholesteryl esters to total lipids ratio in small VLDL	metabolomics	pcdh12		proteomics	0.0215856	TRUE	FALSE
dipk2b		proteomics	ninj1		proteomics	0.0215803	FALSE	FALSE
23420-0.0	Free cholesterol in VLDL	metabolomics	dynlt1		proteomics	0.0215693	TRUE	FALSE
23579-0.0	Phospholipids to total lipids ratio in chylomicrons and extremely large VLDL	metabolomics	23610-0.0	Cholesterol to total lipids ratio in IDL	metabolomics	0.0215666	FALSE	FALSE
hpgds		proteomics	serpine2		proteomics	0.0215648	FALSE	FALSE
cst6		proteomics	dipk2b		proteomics	0.0215601	FALSE	FALSE
slitrk6		proteomics	snapin		proteomics	0.0215544	FALSE	FALSE
23604-0.0	Phospholipids to total lipids ratio in very small VLDL	metabolomics	ccl3		proteomics	0.0215475	TRUE	FALSE
23599-0.0	Phospholipids to total lipids ratio in small VLDL	metabolomics	alb		biomarkers	0.0215459	TRUE	FALSE
23466-0.0	Leucine	metabolomics	23630-0.0	Cholesterol to total lipids ratio in very large HDL	metabolomics	0.0215424	FALSE	FALSE
23449-0.0	Linoleic acid	metabolomics	bag6		proteomics	0.0215424	TRUE	FALSE
23499-0.0	Cholesteryl esters in large VLDL	metabolomics	reg4		proteomics	0.0215387	TRUE	FALSE
23591-0.0	Cholesteryl esters to total lipids ratio in large VLDL	metabolomics	ft4		biomarkers	0.0215384	TRUE	FALSE
23402-0.0	Remnant cholesterol (non-HDL, non-LDL -cholesterol)	metabolomics	apol1		proteomics	0.0215371	TRUE	FALSE
23471-0.0	Lactate	metabolomics	apol1		proteomics	0.0215279	TRUE	FALSE
23533-0.0	Cholesterol in large LDL	metabolomics	23580-0.0	Cholesterol to total lipids ratio in chylomicrons and extremely large VLDL	metabolomics	0.0215173	FALSE	FALSE
septin7		proteomics	serpine2		proteomics	0.0215167	FALSE	FALSE
dynlt1		proteomics	eos		biomarkers	0.0215165	TRUE	FALSE
23517-0.0	Total lipids in very small VLDL	metabolomics	ccar2		proteomics	0.0215134	TRUE	FALSE
23431-0.0	Average diameter for VLDL particles	metabolomics	gatd3		proteomics	0.0215092	TRUE	FALSE
23644-0.0	Phospholipids to total lipids ratio in small HDL	metabolomics	lcat		proteomics	0.0215076	TRUE	FALSE
23504-0.0	Phospholipids in medium VLDL	metabolomics	23591-0.0	Cholesteryl esters to total lipids ratio in large VLDL	metabolomics	0.021506	FALSE	FALSE
obp2b		proteomics	serpine2		proteomics	0.0215023	FALSE	FALSE
23632-0.0	Free cholesterol to total lipids ratio in very large HDL	metabolomics	cst6		proteomics	0.0215002	TRUE	FALSE
23455-0.0	Ratio of saturated fatty acids to total fatty acids	metabolomics	23518-0.0	Phospholipids in very small VLDL	metabolomics	0.0214982	FALSE	FALSE
gatd3		proteomics	larp1		proteomics	0.0214962	FALSE	FALSE
23503-0.0	Total lipids in medium VLDL	metabolomics	dbi		proteomics	0.0214948	TRUE	FALSE
23491-0.0	Cholesterol in very large VLDL	metabolomics	cntn4		proteomics	0.0214864	TRUE	FALSE
23411-0.0	Total phospholipids in lipoprotein particles	metabolomics	pyy		proteomics	0.0214862	TRUE	FALSE
23518-0.0	Phospholipids in very small VLDL	metabolomics	23601-0.0	Cholesteryl esters to total lipids ratio in small VLDL	metabolomics	0.0214701	FALSE	FALSE
23580-0.0	Cholesterol to total lipids ratio in chylomicrons and extremely large VLDL	metabolomics	igsf8		proteomics	0.0214557	TRUE	FALSE
cst6		proteomics	impact		proteomics	0.0214364	FALSE	FALSE
23518-0.0	Phospholipids in very small VLDL	metabolomics	fe		biomarkers	0.0214363	TRUE	FALSE
23595-0.0	Cholesterol to total lipids ratio in medium VLDL	metabolomics	serpine2		proteomics	0.0214336	TRUE	FALSE
23511-0.0	Phospholipids in small VLDL	metabolomics	23646-0.0	Cholesteryl esters to total lipids ratio in small HDL	metabolomics	0.0214263	FALSE	FALSE
23417-0.0	Cholesteryl esters in LDL	metabolomics	icoslg		proteomics	0.0214255	TRUE	FALSE
23489-0.0	Total lipids in very large VLDL	metabolomics	ccn5		proteomics	0.0214213	TRUE	FALSE
23631-0.0	Cholesteryl esters to total lipids ratio in very large HDL	metabolomics	syt1		proteomics	0.0214212	TRUE	FALSE
23492-0.0	Cholesteryl esters in very large VLDL	metabolomics	ly6d		proteomics	0.0214148	TRUE	FALSE
23433-0.0	Average diameter for HDL particles	metabolomics	slitrk6		proteomics	0.0214048	TRUE	FALSE
dtd1		proteomics	serpine2		proteomics	0.0213955	FALSE	FALSE
23498-0.0	Cholesterol in large VLDL	metabolomics	cntn4		proteomics	0.0213913	TRUE	FALSE
csf3		proteomics	dcbld2		proteomics	0.0213714	FALSE	FALSE
23631-0.0	Cholesteryl esters to total lipids ratio in very large HDL	metabolomics	bag6		proteomics	0.0213679	TRUE	FALSE
23494-0.0	Triglycerides in very large VLDL	metabolomics	dipk2b		proteomics	0.0213665	TRUE	FALSE
dcbld2		proteomics	rbc		biomarkers	0.0213572	TRUE	FALSE
ccl22		proteomics	fe		biomarkers	0.0213513	TRUE	FALSE
23424-0.0	Total lipids in VLDL	metabolomics	23579-0.0	Phospholipids to total lipids ratio in chylomicrons and extremely large VLDL	metabolomics	0.0213483	FALSE	FALSE
23501-0.0	Triglycerides in large VLDL	metabolomics	23579-0.0	Phospholipids to total lipids ratio in chylomicrons and extremely large VLDL	metabolomics	0.0213483	FALSE	FALSE
23600-0.0	Cholesterol to total lipids ratio in small VLDL	metabolomics	lonp1		proteomics	0.0213422	TRUE	FALSE
23595-0.0	Cholesterol to total lipids ratio in medium VLDL	metabolomics	akr7l		proteomics	0.0213367	TRUE	FALSE
23526-0.0	Cholesterol in IDL	metabolomics	cd79b		proteomics	0.0213297	TRUE	FALSE
23424-0.0	Total lipids in VLDL	metabolomics	snx18		proteomics	0.0212944	TRUE	FALSE
23408-0.0	Triglycerides in VLDL	metabolomics	spesp1		proteomics	0.0212847	TRUE	FALSE
23416-0.0	Cholesteryl esters in VLDL	metabolomics	lbp		proteomics	0.0212811	TRUE	FALSE
ccn5		proteomics	ing1		proteomics	0.0212751	FALSE	FALSE
23413-0.0	Phospholipids in LDL	metabolomics	gsn		proteomics	0.0212713	TRUE	FALSE
fkbp1b		proteomics	larp1		proteomics	0.0212703	FALSE	FALSE
23602-0.0	Free cholesterol to total lipids ratio in small VLDL	metabolomics	23630-0.0	Cholesterol to total lipids ratio in very large HDL	metabolomics	0.0212545	FALSE	FALSE
ccn5		proteomics	cd79b		proteomics	0.0212521	FALSE	FALSE
23431-0.0	Average diameter for VLDL particles	metabolomics	spink8		proteomics	0.021246	TRUE	FALSE
23493-0.0	Free cholesterol in very large VLDL	metabolomics	apol1		proteomics	0.0212366	TRUE	FALSE
lyzl2		proteomics	sdk2		proteomics	0.0212298	FALSE	FALSE
23630-0.0	Cholesterol to total lipids ratio in very large HDL	metabolomics	mocs2		proteomics	0.0212279	TRUE	FALSE
akr7l		proteomics	lefty2		proteomics	0.0212236	FALSE	FALSE
23445-0.0	Omega-6 fatty acids	metabolomics	sdhb		proteomics	0.0212171	TRUE	FALSE
23458-0.0	Ratio of polyunsaturated fatty acids to monounsaturated fatty acids	metabolomics	cst6		proteomics	0.0212171	TRUE	FALSE
23645-0.0	Cholesterol to total lipids ratio in small HDL	metabolomics	pak4		proteomics	0.0212124	TRUE	FALSE
akr7l		proteomics	serpine2		proteomics	0.0212078	FALSE	FALSE
mchc		biomarkers	rbc		biomarkers	0.0212023	FALSE	FALSE
23485-0.0	Cholesteryl esters in chylomicrons and extremely large VLDL	metabolomics	syt1		proteomics	0.021196	TRUE	FALSE
23585-0.0	Cholesterol to total lipids ratio in very large VLDL	metabolomics	safb2		proteomics	0.0211953	TRUE	FALSE
23466-0.0	Leucine	metabolomics	mpi		proteomics	0.0211941	TRUE	FALSE
23600-0.0	Cholesterol to total lipids ratio in small VLDL	metabolomics	serpine2		proteomics	0.0211864	TRUE	FALSE
23589-0.0	Phospholipids to total lipids ratio in large VLDL	metabolomics	rbc		biomarkers	0.0211842	TRUE	FALSE
23433-0.0	Average diameter for HDL particles	metabolomics	eos		biomarkers	0.0211794	TRUE	FALSE
23490-0.0	Phospholipids in very large VLDL	metabolomics	akr7l		proteomics	0.0211791	TRUE	FALSE
23519-0.0	Cholesterol in very small VLDL	metabolomics	alb		biomarkers	0.0211772	TRUE	FALSE
23545-0.0	Total lipids in small LDL	metabolomics	23617-0.0	Free cholesterol to total lipids ratio in large LDL	metabolomics	0.0211634	FALSE	FALSE
23604-0.0	Phospholipids to total lipids ratio in very small VLDL	metabolomics	lgals7_lgals7b		proteomics	0.0211587	TRUE	FALSE
23410-0.0	Triglycerides in HDL	metabolomics	sdhb		proteomics	0.0211573	TRUE	FALSE
23462-0.0	Glycine	metabolomics	cd79b		proteomics	0.0211542	TRUE	FALSE
ccl22		proteomics	spart		proteomics	0.0211538	FALSE	FALSE
23491-0.0	Cholesterol in very large VLDL	metabolomics	chmp6		proteomics	0.021144	TRUE	FALSE
23466-0.0	Leucine	metabolomics	gatd3		proteomics	0.0211398	TRUE	FALSE
23647-0.0	Free cholesterol to total lipids ratio in small HDL	metabolomics	bpifa2		proteomics	0.0211314	TRUE	FALSE
23465-0.0	Isoleucine	metabolomics	23643-0.0	Triglycerides to total lipids ratio in medium HDL	metabolomics	0.0211212	FALSE	FALSE
23492-0.0	Cholesteryl esters in very large VLDL	metabolomics	lbp		proteomics	0.0211185	TRUE	FALSE
23546-0.0	Phospholipids in small LDL	metabolomics	snx18		proteomics	0.0211141	TRUE	FALSE
23519-0.0	Cholesterol in very small VLDL	metabolomics	dipk2b		proteomics	0.0211128	TRUE	FALSE
23517-0.0	Total lipids in very small VLDL	metabolomics	sdhb		proteomics	0.0211059	TRUE	FALSE
23504-0.0	Phospholipids in medium VLDL	metabolomics	23641-0.0	Cholesteryl esters to total lipids ratio in medium HDL	metabolomics	0.0211029	FALSE	FALSE
23465-0.0	Isoleucine	metabolomics	23610-0.0	Cholesterol to total lipids ratio in IDL	metabolomics	0.021102	FALSE	FALSE
23647-0.0	Free cholesterol to total lipids ratio in small HDL	metabolomics	lymph		biomarkers	0.0211005	TRUE	FALSE
23604-0.0	Phospholipids to total lipids ratio in very small VLDL	metabolomics	lyzl2		proteomics	0.0210987	TRUE	FALSE
23403-0.0	VLDL cholesterol	metabolomics	23617-0.0	Free cholesterol to total lipids ratio in large LDL	metabolomics	0.0210973	FALSE	FALSE
23454-0.0	Ratio of monounsaturated fatty acids to total fatty acids	metabolomics	23539-0.0	Phospholipids in medium LDL	metabolomics	0.0210942	FALSE	FALSE
ccar2		proteomics	igsf8		proteomics	0.0210938	FALSE	FALSE
23419-0.0	Total free cholesterol	metabolomics	stx6		proteomics	0.0210929	TRUE	FALSE
23458-0.0	Ratio of polyunsaturated fatty acids to monounsaturated fatty acids	metabolomics	cd79b		proteomics	0.021092	TRUE	FALSE
23461-0.0	Glutamine	metabolomics	dbi		proteomics	0.0210864	TRUE	FALSE
23446-0.0	Polyunsaturated fatty acids	metabolomics	hs6st1		proteomics	0.0210811	TRUE	FALSE
23566-0.0	Total lipids in medium HDL	metabolomics	eos		biomarkers	0.021079	TRUE	FALSE
23503-0.0	Total lipids in medium VLDL	metabolomics	sdhb		proteomics	0.0210723	TRUE	FALSE
23489-0.0	Total lipids in very large VLDL	metabolomics	akr7l		proteomics	0.0210719	TRUE	FALSE
23407-0.0	Total triglycerides	metabolomics	akr7l		proteomics	0.0210645	TRUE	FALSE
23487-0.0	Triglycerides in chylomicrons and extremely large VLDL	metabolomics	pak4		proteomics	0.0210645	TRUE	FALSE
23494-0.0	Triglycerides in very large VLDL	metabolomics	coq7		proteomics	0.0210613	TRUE	FALSE
23599-0.0	Phospholipids to total lipids ratio in small VLDL	metabolomics	23604-0.0	Phospholipids to total lipids ratio in very small VLDL	metabolomics	0.0210582	FALSE	FALSE
apol1		proteomics	cst6		proteomics	0.0210526	FALSE	FALSE
23465-0.0	Isoleucine	metabolomics	23631-0.0	Cholesteryl esters to total lipids ratio in very large HDL	metabolomics	0.0210385	FALSE	FALSE
23466-0.0	Leucine	metabolomics	ace		proteomics	0.0210344	TRUE	FALSE
23588-0.0	Triglycerides to total lipids ratio in very large VLDL	metabolomics	aldh5a1		proteomics	0.0210336	TRUE	FALSE
baiap2		proteomics	mchc		biomarkers	0.0210257	TRUE	FALSE
23482-0.0	Total lipids in chylomicrons and extremely large VLDL	metabolomics	ccl22		proteomics	0.0210216	TRUE	FALSE
23483-0.0	Phospholipids in chylomicrons and extremely large VLDL	metabolomics	pak4		proteomics	0.0210189	TRUE	FALSE
23643-0.0	Triglycerides to total lipids ratio in medium HDL	metabolomics	obp2b		proteomics	0.0210189	TRUE	FALSE
23425-0.0	Total lipids in LDL	metabolomics	mpi		proteomics	0.0210098	TRUE	FALSE
ceacam18		proteomics	stx6		proteomics	0.0209986	FALSE	FALSE
23423-0.0	Total lipids in lipoprotein particles	metabolomics	bid		proteomics	0.0209975	TRUE	FALSE
23618-0.0	Triglycerides to total lipids ratio in large LDL	metabolomics	dcbld2		proteomics	0.0209945	TRUE	FALSE
23457-0.0	Ratio of docosahexaenoic acid to total fatty acids	metabolomics	slitrk6		proteomics	0.0209943	TRUE	FALSE
23635-0.0	Cholesterol to total lipids ratio in large HDL	metabolomics	dbi		proteomics	0.0209767	TRUE	FALSE
fkbp1b		proteomics	syt1		proteomics	0.0209734	FALSE	FALSE
cd3d		proteomics	fe		biomarkers	0.0209662	TRUE	FALSE
23489-0.0	Total lipids in very large VLDL	metabolomics	snx18		proteomics	0.0209632	TRUE	FALSE
sdk2		proteomics	spink8		proteomics	0.0209553	FALSE	FALSE
23406-0.0	HDL cholesterol	metabolomics	23466-0.0	Leucine	metabolomics	0.0209497	FALSE	FALSE
23465-0.0	Isoleucine	metabolomics	23622-0.0	Free cholesterol to total lipids ratio in medium LDL	metabolomics	0.0209452	FALSE	FALSE
23458-0.0	Ratio of polyunsaturated fatty acids to monounsaturated fatty acids	metabolomics	mchc		biomarkers	0.0209346	TRUE	FALSE
23538-0.0	Total lipids in medium LDL	metabolomics	23546-0.0	Phospholipids in small LDL	metabolomics	0.0209338	FALSE	FALSE
ccar2		proteomics	cst6		proteomics	0.0209266	FALSE	FALSE
23408-0.0	Triglycerides in VLDL	metabolomics	dipk2b		proteomics	0.0209245	TRUE	FALSE
23444-0.0	Omega-3 fatty acids	metabolomics	23604-0.0	Phospholipids to total lipids ratio in very small VLDL	metabolomics	0.0209211	FALSE	FALSE
23498-0.0	Cholesterol in large VLDL	metabolomics	lbp		proteomics	0.0209169	TRUE	FALSE
23426-0.0	Total lipids in HDL	metabolomics	23545-0.0	Total lipids in small LDL	metabolomics	0.020914	FALSE	FALSE
23636-0.0	Cholesteryl esters to total lipids ratio in large HDL	metabolomics	safb2		proteomics	0.0209113	TRUE	FALSE
eos		biomarkers	reg4		proteomics	0.020903	TRUE	FALSE
23490-0.0	Phospholipids in very large VLDL	metabolomics	apol1		proteomics	0.020902	TRUE	FALSE
23461-0.0	Glutamine	metabolomics	mchc		biomarkers	0.0208982	TRUE	FALSE
cntn4		proteomics	mchc		biomarkers	0.0208931	TRUE	FALSE
23617-0.0	Free cholesterol to total lipids ratio in large LDL	metabolomics	obp2b		proteomics	0.020885	TRUE	FALSE
23645-0.0	Cholesterol to total lipids ratio in small HDL	metabolomics	syt1		proteomics	0.0208784	TRUE	FALSE
23425-0.0	Total lipids in LDL	metabolomics	obp2b		proteomics	0.0208781	TRUE	FALSE
23538-0.0	Total lipids in medium LDL	metabolomics	ly6d		proteomics	0.0208765	TRUE	FALSE
23508-0.0	Triglycerides in medium VLDL	metabolomics	spart		proteomics	0.0208684	TRUE	FALSE
23498-0.0	Cholesterol in large VLDL	metabolomics	dipk2b		proteomics	0.0208656	TRUE	FALSE
glipr1		proteomics	igsf8		proteomics	0.0208581	FALSE	FALSE
23425-0.0	Total lipids in LDL	metabolomics	apol1		proteomics	0.020847	TRUE	FALSE
23413-0.0	Phospholipids in LDL	metabolomics	cd79b		proteomics	0.0208369	TRUE	FALSE
hs6st1		proteomics	lbp		proteomics	0.02083	FALSE	FALSE
23580-0.0	Cholesterol to total lipids ratio in chylomicrons and extremely large VLDL	metabolomics	23588-0.0	Triglycerides to total lipids ratio in very large VLDL	metabolomics	0.0208275	FALSE	FALSE
23458-0.0	Ratio of polyunsaturated fatty acids to monounsaturated fatty acids	metabolomics	gatd3		proteomics	0.0208272	TRUE	FALSE
23497-0.0	Phospholipids in large VLDL	metabolomics	dipk2b		proteomics	0.0208257	TRUE	FALSE
chmp6		proteomics	mocs2		proteomics	0.020825	FALSE	FALSE
baiap2		proteomics	dusp13		proteomics	0.0208209	FALSE	FALSE
lcat		proteomics	pcdh12		proteomics	0.0208198	FALSE	FALSE
23493-0.0	Free cholesterol in very large VLDL	metabolomics	23566-0.0	Total lipids in medium HDL	metabolomics	0.0208167	FALSE	FALSE
23446-0.0	Polyunsaturated fatty acids	metabolomics	icoslg		proteomics	0.0208144	TRUE	FALSE
23540-0.0	Cholesterol in medium LDL	metabolomics	23617-0.0	Free cholesterol to total lipids ratio in large LDL	metabolomics	0.0207993	FALSE	FALSE
abl1		proteomics	dtd1		proteomics	0.0207871	FALSE	FALSE
23539-0.0	Phospholipids in medium LDL	metabolomics	rbc		biomarkers	0.0207861	TRUE	FALSE
23400-0.0	Total cholesterol	metabolomics	bpifa2		proteomics	0.0207835	TRUE	FALSE
23442-0.0	Total fatty acids	metabolomics	lefty2		proteomics	0.0207627	TRUE	FALSE
23464-0.0	Total concentration of branched-chain amino acids (leucine + isoleucine + valine)	metabolomics	akr7l		proteomics	0.0207588	TRUE	FALSE
23434-0.0	Phosphoglycerides	metabolomics	csf3		proteomics	0.0207441	TRUE	FALSE
23538-0.0	Total lipids in medium LDL	metabolomics	23566-0.0	Total lipids in medium HDL	metabolomics	0.0207425	FALSE	FALSE
23442-0.0	Total fatty acids	metabolomics	lymph		biomarkers	0.0207193	TRUE	FALSE
dynlt1		proteomics	tpmt		proteomics	0.0207177	FALSE	FALSE
cst6		proteomics	dtd1		proteomics	0.0207084	FALSE	FALSE
23493-0.0	Free cholesterol in very large VLDL	metabolomics	slitrk6		proteomics	0.0207052	TRUE	FALSE
23442-0.0	Total fatty acids	metabolomics	icoslg		proteomics	0.0207002	TRUE	FALSE
23427-0.0	Total concentration of lipoprotein particles	metabolomics	alb		biomarkers	0.0206997	TRUE	FALSE
23618-0.0	Triglycerides to total lipids ratio in large LDL	metabolomics	ccl22		proteomics	0.0206971	TRUE	FALSE
23471-0.0	Lactate	metabolomics	fe		biomarkers	0.0206961	TRUE	FALSE
23598-0.0	Triglycerides to total lipids ratio in medium VLDL	metabolomics	pak4		proteomics	0.0206955	TRUE	FALSE
23471-0.0	Lactate	metabolomics	ft4		biomarkers	0.0206866	TRUE	FALSE
23410-0.0	Triglycerides in HDL	metabolomics	23466-0.0	Leucine	metabolomics	0.0206866	FALSE	FALSE
23647-0.0	Free cholesterol to total lipids ratio in small HDL	metabolomics	icoslg		proteomics	0.0206849	TRUE	FALSE
23638-0.0	Triglycerides to total lipids ratio in large HDL	metabolomics	rbc		biomarkers	0.0206821	TRUE	FALSE
23512-0.0	Cholesterol in small VLDL	metabolomics	dbi		proteomics	0.0206807	TRUE	FALSE
23531-0.0	Total lipids in large LDL	metabolomics	bpifa2		proteomics	0.0206762	TRUE	FALSE
23418-0.0	Cholesteryl esters in HDL	metabolomics	bpifa2		proteomics	0.020676	TRUE	FALSE
23424-0.0	Total lipids in VLDL	metabolomics	chmp6		proteomics	0.0206718	TRUE	FALSE
ft4		biomarkers	glipr1		proteomics	0.020668	TRUE	FALSE
23414-0.0	Phospholipids in HDL	metabolomics	23545-0.0	Total lipids in small LDL	metabolomics	0.0206665	FALSE	FALSE
ninj1		proteomics	pak4		proteomics	0.0206642	FALSE	FALSE
chmp6		proteomics	tpmt		proteomics	0.0206607	FALSE	FALSE
23579-0.0	Phospholipids to total lipids ratio in chylomicrons and extremely large VLDL	metabolomics	dtd1		proteomics	0.0206589	TRUE	FALSE
23448-0.0	Saturated fatty acids	metabolomics	akr7l		proteomics	0.0206459	TRUE	FALSE
23635-0.0	Cholesterol to total lipids ratio in large HDL	metabolomics	safb2		proteomics	0.0206313	TRUE	FALSE
23453-0.0	Ratio of polyunsaturated fatty acids to total fatty acids	metabolomics	23580-0.0	Cholesterol to total lipids ratio in chylomicrons and extremely large VLDL	metabolomics	0.0206277	FALSE	FALSE
23465-0.0	Isoleucine	metabolomics	23491-0.0	Cholesterol in very large VLDL	metabolomics	0.0206199	FALSE	FALSE
gatd3		proteomics	ninj1		proteomics	0.0206186	FALSE	FALSE
23629-0.0	Phospholipids to total lipids ratio in very large HDL	metabolomics	syt1		proteomics	0.0206164	TRUE	FALSE
23499-0.0	Cholesteryl esters in large VLDL	metabolomics	bpifa2		proteomics	0.020614	TRUE	FALSE
23520-0.0	Cholesteryl esters in very small VLDL	metabolomics	23546-0.0	Phospholipids in small LDL	metabolomics	0.0206115	FALSE	FALSE
abl1		proteomics	sdk2		proteomics	0.0206092	FALSE	FALSE
calcb		proteomics	ccl22		proteomics	0.0206044	FALSE	FALSE
23442-0.0	Total fatty acids	metabolomics	smad1		proteomics	0.0206023	TRUE	FALSE
23540-0.0	Cholesterol in medium LDL	metabolomics	ccl22		proteomics	0.0206017	TRUE	FALSE
23534-0.0	Cholesteryl esters in large LDL	metabolomics	23580-0.0	Cholesterol to total lipids ratio in chylomicrons and extremely large VLDL	metabolomics	0.0206011	FALSE	FALSE
23493-0.0	Free cholesterol in very large VLDL	metabolomics	cst6		proteomics	0.0205942	TRUE	FALSE
23518-0.0	Phospholipids in very small VLDL	metabolomics	cadps		proteomics	0.0205929	TRUE	FALSE
23411-0.0	Total phospholipids in lipoprotein particles	metabolomics	23591-0.0	Cholesteryl esters to total lipids ratio in large VLDL	metabolomics	0.0205919	FALSE	FALSE
ft4		biomarkers	smad1		proteomics	0.0205915	TRUE	FALSE
23421-0.0	Free cholesterol in LDL	metabolomics	23546-0.0	Phospholipids in small LDL	metabolomics	0.0205841	FALSE	FALSE
23423-0.0	Total lipids in lipoprotein particles	metabolomics	snx18		proteomics	0.0205793	TRUE	FALSE
23458-0.0	Ratio of polyunsaturated fatty acids to monounsaturated fatty acids	metabolomics	ace		proteomics	0.0205742	TRUE	FALSE
23448-0.0	Saturated fatty acids	metabolomics	ace		proteomics	0.0205737	TRUE	FALSE
23618-0.0	Triglycerides to total lipids ratio in large LDL	metabolomics	lonp1		proteomics	0.020571	TRUE	FALSE
23643-0.0	Triglycerides to total lipids ratio in medium HDL	metabolomics	impact		proteomics	0.0205642	TRUE	FALSE
23455-0.0	Ratio of saturated fatty acids to total fatty acids	metabolomics	stx6		proteomics	0.0205622	TRUE	FALSE
23498-0.0	Cholesterol in large VLDL	metabolomics	reg4		proteomics	0.0205615	TRUE	FALSE
23632-0.0	Free cholesterol to total lipids ratio in very large HDL	metabolomics	dipk2b		proteomics	0.0205573	TRUE	FALSE
23615-0.0	Cholesterol to total lipids ratio in large LDL	metabolomics	syt1		proteomics	0.0205555	TRUE	FALSE
23508-0.0	Triglycerides in medium VLDL	metabolomics	sdk2		proteomics	0.0205538	TRUE	FALSE
23555-0.0	Cholesteryl esters in very large HDL	metabolomics	spesp1		proteomics	0.0205527	TRUE	FALSE
23520-0.0	Cholesteryl esters in very small VLDL	metabolomics	23539-0.0	Phospholipids in medium LDL	metabolomics	0.0205488	FALSE	FALSE
23452-0.0	Ratio of omega-6 fatty acids to total fatty acids	metabolomics	cd79b		proteomics	0.0205454	TRUE	FALSE
23420-0.0	Free cholesterol in VLDL	metabolomics	bpifa2		proteomics	0.0205424	TRUE	FALSE
23484-0.0	Cholesterol in chylomicrons and extremely large VLDL	metabolomics	obp2b		proteomics	0.0205391	TRUE	FALSE
23520-0.0	Cholesteryl esters in very small VLDL	metabolomics	23586-0.0	Cholesteryl esters to total lipids ratio in very large VLDL	metabolomics	0.0205318	FALSE	FALSE
23465-0.0	Isoleucine	metabolomics	23636-0.0	Cholesteryl esters to total lipids ratio in large HDL	metabolomics	0.0205298	FALSE	FALSE
23533-0.0	Cholesterol in large LDL	metabolomics	safb2		proteomics	0.0205289	TRUE	FALSE
23628-0.0	Triglycerides to total lipids ratio in small LDL	metabolomics	lymph		biomarkers	0.0205225	TRUE	FALSE
23640-0.0	Cholesterol to total lipids ratio in medium HDL	metabolomics	slitrk6		proteomics	0.0205204	TRUE	FALSE
23518-0.0	Phospholipids in very small VLDL	metabolomics	23645-0.0	Cholesterol to total lipids ratio in small HDL	metabolomics	0.0205043	FALSE	FALSE
23540-0.0	Cholesterol in medium LDL	metabolomics	stx6		proteomics	0.0205027	TRUE	FALSE
23449-0.0	Linoleic acid	metabolomics	coq7		proteomics	0.0204998	TRUE	FALSE
23420-0.0	Free cholesterol in VLDL	metabolomics	23604-0.0	Phospholipids to total lipids ratio in very small VLDL	metabolomics	0.0204996	FALSE	FALSE
23444-0.0	Omega-3 fatty acids	metabolomics	23486-0.0	Free cholesterol in chylomicrons and extremely large VLDL	metabolomics	0.0204992	FALSE	FALSE
23423-0.0	Total lipids in lipoprotein particles	metabolomics	cntn4		proteomics	0.0204987	TRUE	FALSE
23471-0.0	Lactate	metabolomics	syt1		proteomics	0.0204924	TRUE	FALSE
23579-0.0	Phospholipids to total lipids ratio in chylomicrons and extremely large VLDL	metabolomics	baiap2		proteomics	0.0204786	TRUE	FALSE
23431-0.0	Average diameter for VLDL particles	metabolomics	mpi		proteomics	0.0204768	TRUE	FALSE
23636-0.0	Cholesteryl esters to total lipids ratio in large HDL	metabolomics	serpine2		proteomics	0.0204752	TRUE	FALSE
23435-0.0	Ratio of triglycerides to phosphoglycerides	metabolomics	pak4		proteomics	0.0204748	TRUE	FALSE
23534-0.0	Cholesteryl esters in large LDL	metabolomics	coq7		proteomics	0.020467	TRUE	FALSE
23438-0.0	Sphingomyelins	metabolomics	snx18		proteomics	0.0204654	TRUE	FALSE
dipk2b		proteomics	ft4		biomarkers	0.020464	TRUE	FALSE
23517-0.0	Total lipids in very small VLDL	metabolomics	alb		biomarkers	0.0204614	TRUE	FALSE
23632-0.0	Free cholesterol to total lipids ratio in very large HDL	metabolomics	serpine2		proteomics	0.0204614	TRUE	FALSE
23557-0.0	Triglycerides in very large HDL	metabolomics	hpgds		proteomics	0.0204608	TRUE	FALSE
23466-0.0	Leucine	metabolomics	23648-0.0	Triglycerides to total lipids ratio in small HDL	metabolomics	0.0204465	FALSE	FALSE
23515-0.0	Triglycerides in small VLDL	metabolomics	spart		proteomics	0.0204403	TRUE	FALSE
23464-0.0	Total concentration of branched-chain amino acids (leucine + isoleucine + valine)	metabolomics	spart		proteomics	0.0204395	TRUE	FALSE
23436-0.0	Total cholines	metabolomics	lefty2		proteomics	0.0204387	TRUE	FALSE
23415-0.0	Total esterified cholesterol	metabolomics	glipr1		proteomics	0.0204352	TRUE	FALSE
23511-0.0	Phospholipids in small VLDL	metabolomics	23579-0.0	Phospholipids to total lipids ratio in chylomicrons and extremely large VLDL	metabolomics	0.0204171	FALSE	FALSE
23601-0.0	Cholesteryl esters to total lipids ratio in small VLDL	metabolomics	hs6st1		proteomics	0.0204127	TRUE	FALSE
dbi		proteomics	irak1		proteomics	0.0204082	FALSE	FALSE
23580-0.0	Cholesterol to total lipids ratio in chylomicrons and extremely large VLDL	metabolomics	eos		biomarkers	0.0204059	TRUE	FALSE
23555-0.0	Cholesteryl esters in very large HDL	metabolomics	pak4		proteomics	0.0204031	TRUE	FALSE
23517-0.0	Total lipids in very small VLDL	metabolomics	maea		proteomics	0.0204026	TRUE	FALSE
23510-0.0	Total lipids in small VLDL	metabolomics	mpi		proteomics	0.0203998	TRUE	FALSE
ceacam18		proteomics	igsf8		proteomics	0.020395	FALSE	FALSE
eddm3b		proteomics	ing1		proteomics	0.020395	FALSE	FALSE
23408-0.0	Triglycerides in VLDL	metabolomics	cst6		proteomics	0.0203939	TRUE	FALSE
23500-0.0	Free cholesterol in large VLDL	metabolomics	syt1		proteomics	0.0203922	TRUE	FALSE
maea		proteomics	safb2		proteomics	0.0203913	FALSE	FALSE
23491-0.0	Cholesterol in very large VLDL	metabolomics	smad1		proteomics	0.020391	TRUE	FALSE
23457-0.0	Ratio of docosahexaenoic acid to total fatty acids	metabolomics	spink8		proteomics	0.0203865	TRUE	FALSE
23517-0.0	Total lipids in very small VLDL	metabolomics	rbc		biomarkers	0.0203858	TRUE	FALSE
23431-0.0	Average diameter for VLDL particles	metabolomics	obp2b		proteomics	0.0203842	TRUE	FALSE
ccar2		proteomics	fe		biomarkers	0.0203836	TRUE	FALSE
23470-0.0	Glucose	metabolomics	stx6		proteomics	0.0203825	TRUE	FALSE
23410-0.0	Triglycerides in HDL	metabolomics	pak4		proteomics	0.0203772	TRUE	FALSE
23589-0.0	Phospholipids to total lipids ratio in large VLDL	metabolomics	lymph		biomarkers	0.0203732	TRUE	FALSE
ca_adj		biomarkers	serpine2		proteomics	0.0203643	TRUE	FALSE
23408-0.0	Triglycerides in VLDL	metabolomics	akr7l		proteomics	0.02036	TRUE	FALSE
23403-0.0	VLDL cholesterol	metabolomics	mpi		proteomics	0.0203592	TRUE	FALSE
23647-0.0	Free cholesterol to total lipids ratio in small HDL	metabolomics	gabarapl1		proteomics	0.0203553	TRUE	FALSE
23409-0.0	Triglycerides in LDL	metabolomics	sdk2		proteomics	0.0203492	TRUE	FALSE
eos		biomarkers	safb2		proteomics	0.0203467	TRUE	FALSE
23447-0.0	Monounsaturated fatty acids	metabolomics	glipr1		proteomics	0.020341	TRUE	FALSE
23545-0.0	Total lipids in small LDL	metabolomics	chmp6		proteomics	0.0203399	TRUE	FALSE
23434-0.0	Phosphoglycerides	metabolomics	maea		proteomics	0.0203381	TRUE	FALSE
23623-0.0	Triglycerides to total lipids ratio in medium LDL	metabolomics	ninj1		proteomics	0.0203362	TRUE	FALSE
23604-0.0	Phospholipids to total lipids ratio in very small VLDL	metabolomics	akr7l		proteomics	0.0203283	TRUE	FALSE
23491-0.0	Cholesterol in very large VLDL	metabolomics	lbp		proteomics	0.0203241	TRUE	FALSE
23435-0.0	Ratio of triglycerides to phosphoglycerides	metabolomics	ccl22		proteomics	0.0203241	TRUE	FALSE
23598-0.0	Triglycerides to total lipids ratio in medium VLDL	metabolomics	ccl22		proteomics	0.0203206	TRUE	FALSE
23455-0.0	Ratio of saturated fatty acids to total fatty acids	metabolomics	safb2		proteomics	0.0203146	TRUE	FALSE
23412-0.0	Phospholipids in VLDL	metabolomics	chmp6		proteomics	0.0203133	TRUE	FALSE
23644-0.0	Phospholipids to total lipids ratio in small HDL	metabolomics	gatd3		proteomics	0.0202997	TRUE	FALSE
lgals7_lgals7b		proteomics	spink8		proteomics	0.020294	FALSE	FALSE
23456-0.0	Ratio of linoleic acid to total fatty acids	metabolomics	cd79b		proteomics	0.0202912	TRUE	FALSE
ing1		proteomics	mchc		biomarkers	0.020289	TRUE	FALSE
23444-0.0	Omega-3 fatty acids	metabolomics	ceacam18		proteomics	0.0202861	TRUE	FALSE
23640-0.0	Cholesterol to total lipids ratio in medium HDL	metabolomics	spink8		proteomics	0.0202768	TRUE	FALSE
23590-0.0	Cholesterol to total lipids ratio in large VLDL	metabolomics	stx6		proteomics	0.0202758	TRUE	FALSE
ccl22		proteomics	igsf8		proteomics	0.0202736	FALSE	FALSE
23444-0.0	Omega-3 fatty acids	metabolomics	bag6		proteomics	0.0202669	TRUE	FALSE
23413-0.0	Phospholipids in LDL	metabolomics	obp2b		proteomics	0.0202663	TRUE	FALSE
23490-0.0	Phospholipids in very large VLDL	metabolomics	ace		proteomics	0.0202652	TRUE	FALSE
23421-0.0	Free cholesterol in LDL	metabolomics	pak4		proteomics	0.0202609	TRUE	FALSE
23426-0.0	Total lipids in HDL	metabolomics	lyzl2		proteomics	0.0202574	TRUE	FALSE
23499-0.0	Cholesteryl esters in large VLDL	metabolomics	smad1		proteomics	0.0202538	TRUE	FALSE
23496-0.0	Total lipids in large VLDL	metabolomics	lymph		biomarkers	0.0202479	TRUE	FALSE
23409-0.0	Triglycerides in LDL	metabolomics	apol1		proteomics	0.0202459	TRUE	FALSE
23588-0.0	Triglycerides to total lipids ratio in very large VLDL	metabolomics	cd3d		proteomics	0.0202413	TRUE	FALSE
23524-0.0	Total lipids in IDL	metabolomics	safb2		proteomics	0.0202388	TRUE	FALSE
23482-0.0	Total lipids in chylomicrons and extremely large VLDL	metabolomics	pak4		proteomics	0.0202368	TRUE	FALSE
23470-0.0	Glucose	metabolomics	23580-0.0	Cholesterol to total lipids ratio in chylomicrons and extremely large VLDL	metabolomics	0.0202348	FALSE	FALSE
ace		proteomics	impact		proteomics	0.0202326	FALSE	FALSE
ly6d		proteomics	obp2b		proteomics	0.020225	FALSE	FALSE
23613-0.0	Triglycerides to total lipids ratio in IDL	metabolomics	syt1		proteomics	0.0202224	TRUE	FALSE
23545-0.0	Total lipids in small LDL	metabolomics	ccn5		proteomics	0.0202134	TRUE	FALSE
23453-0.0	Ratio of polyunsaturated fatty acids to total fatty acids	metabolomics	dbi		proteomics	0.0202113	TRUE	FALSE
akr7l		proteomics	ceacam18		proteomics	0.0202014	FALSE	FALSE
23627-0.0	Free cholesterol to total lipids ratio in small LDL	metabolomics	glipr1		proteomics	0.0201967	TRUE	FALSE
23531-0.0	Total lipids in large LDL	metabolomics	safb2		proteomics	0.020183	TRUE	FALSE
eddm3b		proteomics	npy		proteomics	0.0201729	FALSE	FALSE
23452-0.0	Ratio of omega-6 fatty acids to total fatty acids	metabolomics	23580-0.0	Cholesterol to total lipids ratio in chylomicrons and extremely large VLDL	metabolomics	0.0201718	FALSE	FALSE
23627-0.0	Free cholesterol to total lipids ratio in small LDL	metabolomics	rbc		biomarkers	0.0201691	TRUE	FALSE
23491-0.0	Cholesterol in very large VLDL	metabolomics	reg4		proteomics	0.020162	TRUE	FALSE
23439-0.0	Apolipoprotein B	metabolomics	obp2b		proteomics	0.0201618	TRUE	FALSE
23527-0.0	Cholesteryl esters in IDL	metabolomics	glipr1		proteomics	0.0201593	TRUE	FALSE
fkbp1b		proteomics	tpmt		proteomics	0.020156	FALSE	FALSE
23504-0.0	Phospholipids in medium VLDL	metabolomics	23628-0.0	Triglycerides to total lipids ratio in small LDL	metabolomics	0.0201559	FALSE	FALSE
23524-0.0	Total lipids in IDL	metabolomics	obp2b		proteomics	0.0201436	TRUE	FALSE
ccl7		proteomics	fe		biomarkers	0.0201409	TRUE	FALSE
23627-0.0	Free cholesterol to total lipids ratio in small LDL	metabolomics	spink8		proteomics	0.020136	TRUE	FALSE
23438-0.0	Sphingomyelins	metabolomics	23580-0.0	Cholesterol to total lipids ratio in chylomicrons and extremely large VLDL	metabolomics	0.0201045	FALSE	FALSE
23427-0.0	Total concentration of lipoprotein particles	metabolomics	reg4		proteomics	0.0201032	TRUE	FALSE
23510-0.0	Total lipids in small VLDL	metabolomics	sdhb		proteomics	0.0200871	TRUE	FALSE
ace		proteomics	ft4		biomarkers	0.0200858	TRUE	FALSE
23425-0.0	Total lipids in LDL	metabolomics	cd79b		proteomics	0.0200849	TRUE	FALSE
23604-0.0	Phospholipids to total lipids ratio in very small VLDL	metabolomics	ccl7		proteomics	0.0200832	TRUE	FALSE
23630-0.0	Cholesterol to total lipids ratio in very large HDL	metabolomics	spart		proteomics	0.0200818	TRUE	FALSE
23465-0.0	Isoleucine	metabolomics	pcdh12		proteomics	0.0200775	TRUE	FALSE
23465-0.0	Isoleucine	metabolomics	adgrg1		proteomics	0.0200743	TRUE	FALSE
ace		proteomics	lefty2		proteomics	0.020073	FALSE	FALSE
23467-0.0	Valine	metabolomics	dynlt1		proteomics	0.0200636	TRUE	FALSE
23588-0.0	Triglycerides to total lipids ratio in very large VLDL	metabolomics	23623-0.0	Triglycerides to total lipids ratio in medium LDL	metabolomics	0.0200545	FALSE	FALSE
23466-0.0	Leucine	metabolomics	23640-0.0	Cholesterol to total lipids ratio in medium HDL	metabolomics	0.0200452	FALSE	FALSE
23446-0.0	Polyunsaturated fatty acids	metabolomics	chmp6		proteomics	0.0200402	TRUE	FALSE
cd79b		proteomics	lcat		proteomics	0.0200343	FALSE	FALSE
23412-0.0	Phospholipids in VLDL	metabolomics	lbp		proteomics	0.0200291	TRUE	FALSE
ace		proteomics	dtd1		proteomics	0.0200262	FALSE	FALSE
23461-0.0	Glutamine	metabolomics	bag6		proteomics	0.0200251	TRUE	FALSE
dipk2b		proteomics	smad1		proteomics	0.0200211	FALSE	FALSE
23486-0.0	Free cholesterol in chylomicrons and extremely large VLDL	metabolomics	cst6		proteomics	0.0200145	TRUE	FALSE
23491-0.0	Cholesterol in very large VLDL	metabolomics	bpifa2		proteomics	0.0200093	TRUE	FALSE
23442-0.0	Total fatty acids	metabolomics	reg4		proteomics	0.0200083	TRUE	FALSE
23465-0.0	Isoleucine	metabolomics	heg1		proteomics	0.0200036	TRUE	FALSE
23520-0.0	Cholesteryl esters in very small VLDL	metabolomics	23628-0.0	Triglycerides to total lipids ratio in small LDL	metabolomics	0.0199955	FALSE	FALSE
23403-0.0	VLDL cholesterol	metabolomics	dipk2b		proteomics	0.0199933	TRUE	FALSE
baiap2		proteomics	pak4		proteomics	0.0199669	FALSE	FALSE
23484-0.0	Cholesterol in chylomicrons and extremely large VLDL	metabolomics	bpifa2		proteomics	0.0199657	TRUE	FALSE
23590-0.0	Cholesterol to total lipids ratio in large VLDL	metabolomics	serpine2		proteomics	0.0199603	TRUE	FALSE
fgf20		proteomics	serpine2		proteomics	0.0199542	FALSE	FALSE
23641-0.0	Cholesteryl esters to total lipids ratio in medium HDL	metabolomics	dcbld2		proteomics	0.0199511	TRUE	FALSE
23485-0.0	Cholesteryl esters in chylomicrons and extremely large VLDL	metabolomics	ace		proteomics	0.0199416	TRUE	FALSE
23579-0.0	Phospholipids to total lipids ratio in chylomicrons and extremely large VLDL	metabolomics	23635-0.0	Cholesterol to total lipids ratio in large HDL	metabolomics	0.0199405	FALSE	FALSE
ccn5		proteomics	hpgds		proteomics	0.0199252	FALSE	FALSE
23599-0.0	Phospholipids to total lipids ratio in small VLDL	metabolomics	egfr		proteomics	0.0199147	TRUE	FALSE
23440-0.0	Apolipoprotein A1	metabolomics	23627-0.0	Free cholesterol to total lipids ratio in small LDL	metabolomics	0.0199106	FALSE	FALSE
23498-0.0	Cholesterol in large VLDL	metabolomics	chmp6		proteomics	0.0199105	TRUE	FALSE
23503-0.0	Total lipids in medium VLDL	metabolomics	chmp6		proteomics	0.0199089	TRUE	FALSE
23484-0.0	Cholesterol in chylomicrons and extremely large VLDL	metabolomics	apol1		proteomics	0.0199054	TRUE	FALSE
23620-0.0	Cholesterol to total lipids ratio in medium LDL	metabolomics	ace		proteomics	0.0199032	TRUE	FALSE
cd7		proteomics	safb2		proteomics	0.0199028	FALSE	FALSE
23438-0.0	Sphingomyelins	metabolomics	alb		biomarkers	0.0198995	TRUE	FALSE
23623-0.0	Triglycerides to total lipids ratio in medium LDL	metabolomics	pak4		proteomics	0.0198979	TRUE	FALSE
23518-0.0	Phospholipids in very small VLDL	metabolomics	23603-0.0	Triglycerides to total lipids ratio in small VLDL	metabolomics	0.0198946	FALSE	FALSE
23510-0.0	Total lipids in small VLDL	metabolomics	lymph		biomarkers	0.0198945	TRUE	FALSE
23418-0.0	Cholesteryl esters in HDL	metabolomics	alb		biomarkers	0.0198925	TRUE	FALSE
23406-0.0	HDL cholesterol	metabolomics	alb		biomarkers	0.0198864	TRUE	FALSE
23519-0.0	Cholesterol in very small VLDL	metabolomics	syt1		proteomics	0.0198851	TRUE	FALSE
23497-0.0	Phospholipids in large VLDL	metabolomics	cst6		proteomics	0.0198735	TRUE	FALSE
23436-0.0	Total cholines	metabolomics	23467-0.0	Valine	metabolomics	0.0198718	FALSE	FALSE
23456-0.0	Ratio of linoleic acid to total fatty acids	metabolomics	obp2b		proteomics	0.0198713	TRUE	FALSE
23466-0.0	Leucine	metabolomics	23596-0.0	Cholesteryl esters to total lipids ratio in medium VLDL	metabolomics	0.0198635	FALSE	FALSE
23508-0.0	Triglycerides in medium VLDL	metabolomics	lymph		biomarkers	0.0198608	TRUE	FALSE
23448-0.0	Saturated fatty acids	metabolomics	ccn5		proteomics	0.0198605	TRUE	FALSE
23599-0.0	Phospholipids to total lipids ratio in small VLDL	metabolomics	23641-0.0	Cholesteryl esters to total lipids ratio in medium HDL	metabolomics	0.0198572	FALSE	FALSE
apol1		proteomics	spesp1		proteomics	0.0198472	FALSE	FALSE
23413-0.0	Phospholipids in LDL	metabolomics	gatd3		proteomics	0.0198409	TRUE	FALSE
23615-0.0	Cholesterol to total lipids ratio in large LDL	metabolomics	pak4		proteomics	0.01983	TRUE	FALSE
23492-0.0	Cholesteryl esters in very large VLDL	metabolomics	icoslg		proteomics	0.0198293	TRUE	FALSE
23538-0.0	Total lipids in medium LDL	metabolomics	23601-0.0	Cholesteryl esters to total lipids ratio in small VLDL	metabolomics	0.0198281	FALSE	FALSE
23417-0.0	Cholesteryl esters in LDL	metabolomics	obp2b		proteomics	0.019813	TRUE	FALSE
23452-0.0	Ratio of omega-6 fatty acids to total fatty acids	metabolomics	ccn5		proteomics	0.0198123	TRUE	FALSE
23538-0.0	Total lipids in medium LDL	metabolomics	apol1		proteomics	0.0198116	TRUE	FALSE
23412-0.0	Phospholipids in VLDL	metabolomics	23465-0.0	Isoleucine	metabolomics	0.0198017	FALSE	FALSE
23510-0.0	Total lipids in small VLDL	metabolomics	dynlt1		proteomics	0.019787	TRUE	FALSE
23426-0.0	Total lipids in HDL	metabolomics	bag6		proteomics	0.0197749	TRUE	FALSE
akr7l		proteomics	irak1		proteomics	0.0197748	FALSE	FALSE
23630-0.0	Cholesterol to total lipids ratio in very large HDL	metabolomics	pyy		proteomics	0.0197656	TRUE	FALSE
23557-0.0	Triglycerides in very large HDL	metabolomics	cadps		proteomics	0.0197651	TRUE	FALSE
23436-0.0	Total cholines	metabolomics	csf3		proteomics	0.0197603	TRUE	FALSE
23490-0.0	Phospholipids in very large VLDL	metabolomics	obp2b		proteomics	0.0197537	TRUE	FALSE
23461-0.0	Glutamine	metabolomics	dipk2b		proteomics	0.0197533	TRUE	FALSE
23410-0.0	Triglycerides in HDL	metabolomics	23465-0.0	Isoleucine	metabolomics	0.0197503	FALSE	FALSE
23595-0.0	Cholesterol to total lipids ratio in medium VLDL	metabolomics	cst6		proteomics	0.0197467	TRUE	FALSE
23443-0.0	Degree of unsaturation	metabolomics	safb2		proteomics	0.0197357	TRUE	FALSE
23598-0.0	Triglycerides to total lipids ratio in medium VLDL	metabolomics	gatd3		proteomics	0.0197343	TRUE	FALSE
23515-0.0	Triglycerides in small VLDL	metabolomics	23602-0.0	Free cholesterol to total lipids ratio in small VLDL	metabolomics	0.0197289	FALSE	FALSE
23466-0.0	Leucine	metabolomics	ceacam18		proteomics	0.0197143	TRUE	FALSE
dipk2b		proteomics	tpmt		proteomics	0.0197064	FALSE	FALSE
reg4		proteomics	sdhb		proteomics	0.019695	FALSE	FALSE
23465-0.0	Isoleucine	metabolomics	igsf8		proteomics	0.0196917	TRUE	FALSE
23500-0.0	Free cholesterol in large VLDL	metabolomics	apol1		proteomics	0.0196899	TRUE	FALSE
mchc		biomarkers	tcn2		proteomics	0.0196862	TRUE	FALSE
23497-0.0	Phospholipids in large VLDL	metabolomics	akr7l		proteomics	0.0196859	TRUE	FALSE
chmp6		proteomics	gbp6		proteomics	0.0196821	FALSE	FALSE
23412-0.0	Phospholipids in VLDL	metabolomics	reg4		proteomics	0.0196775	TRUE	FALSE
23617-0.0	Free cholesterol to total lipids ratio in large LDL	metabolomics	lymph		biomarkers	0.0196635	TRUE	FALSE
23436-0.0	Total cholines	metabolomics	bpifa2		proteomics	0.0196631	TRUE	FALSE
23453-0.0	Ratio of polyunsaturated fatty acids to total fatty acids	metabolomics	ccn5		proteomics	0.0196629	TRUE	FALSE
23436-0.0	Total cholines	metabolomics	23627-0.0	Free cholesterol to total lipids ratio in small LDL	metabolomics	0.0196609	FALSE	FALSE
ft4		biomarkers	mchc		biomarkers	0.0196517	FALSE	FALSE
23638-0.0	Triglycerides to total lipids ratio in large HDL	metabolomics	spesp1		proteomics	0.019648	TRUE	FALSE
23421-0.0	Free cholesterol in LDL	metabolomics	cd79b		proteomics	0.0196469	TRUE	FALSE
23498-0.0	Cholesterol in large VLDL	metabolomics	sdk2		proteomics	0.019644	TRUE	FALSE
23461-0.0	Glutamine	metabolomics	serpine2		proteomics	0.0196434	TRUE	FALSE
23518-0.0	Phospholipids in very small VLDL	metabolomics	23608-0.0	Triglycerides to total lipids ratio in very small VLDL	metabolomics	0.0196421	FALSE	FALSE
23586-0.0	Cholesteryl esters to total lipids ratio in very large VLDL	metabolomics	mchc		biomarkers	0.0196391	TRUE	FALSE
23427-0.0	Total concentration of lipoprotein particles	metabolomics	cntn4		proteomics	0.0196379	TRUE	FALSE
23420-0.0	Free cholesterol in VLDL	metabolomics	chmp6		proteomics	0.0196327	TRUE	FALSE
23498-0.0	Cholesterol in large VLDL	metabolomics	egfr		proteomics	0.0196259	TRUE	FALSE
23448-0.0	Saturated fatty acids	metabolomics	glipr1		proteomics	0.0196234	TRUE	FALSE
23648-0.0	Triglycerides to total lipids ratio in small HDL	metabolomics	pak4		proteomics	0.01962	TRUE	FALSE
23416-0.0	Cholesteryl esters in VLDL	metabolomics	coq7		proteomics	0.0196194	TRUE	FALSE
23456-0.0	Ratio of linoleic acid to total fatty acids	metabolomics	lonp1		proteomics	0.019619	TRUE	FALSE
20280-0.0	Glucose-lactate	metabolomics	serpine2		proteomics	0.0196133	TRUE	FALSE
23480-0.0	Glycoprotein acetyls	metabolomics	cadps		proteomics	0.0196132	TRUE	FALSE
23414-0.0	Phospholipids in HDL	metabolomics	23601-0.0	Cholesteryl esters to total lipids ratio in small VLDL	metabolomics	0.0196111	FALSE	FALSE
23447-0.0	Monounsaturated fatty acids	metabolomics	spink8		proteomics	0.0196015	TRUE	FALSE
23579-0.0	Phospholipids to total lipids ratio in chylomicrons and extremely large VLDL	metabolomics	23634-0.0	Phospholipids to total lipids ratio in large HDL	metabolomics	0.0195996	FALSE	FALSE
23499-0.0	Cholesteryl esters in large VLDL	metabolomics	slitrk6		proteomics	0.019589	TRUE	FALSE
23455-0.0	Ratio of saturated fatty acids to total fatty acids	metabolomics	23580-0.0	Cholesterol to total lipids ratio in chylomicrons and extremely large VLDL	metabolomics	0.019584	FALSE	FALSE
23448-0.0	Saturated fatty acids	metabolomics	lymph		biomarkers	0.0195765	TRUE	FALSE
23420-0.0	Free cholesterol in VLDL	metabolomics	lymph		biomarkers	0.0195759	TRUE	FALSE
23591-0.0	Cholesteryl esters to total lipids ratio in large VLDL	metabolomics	cd79b		proteomics	0.0195582	TRUE	FALSE
23432-0.0	Average diameter for LDL particles	metabolomics	spesp1		proteomics	0.0195572	TRUE	FALSE
23520-0.0	Cholesteryl esters in very small VLDL	metabolomics	23623-0.0	Triglycerides to total lipids ratio in medium LDL	metabolomics	0.0195553	FALSE	FALSE
23436-0.0	Total cholines	metabolomics	23580-0.0	Cholesterol to total lipids ratio in chylomicrons and extremely large VLDL	metabolomics	0.0195482	FALSE	FALSE
23627-0.0	Free cholesterol to total lipids ratio in small LDL	metabolomics	dipk2b		proteomics	0.019545	TRUE	FALSE
23443-0.0	Degree of unsaturation	metabolomics	ccl22		proteomics	0.0195445	TRUE	FALSE
23515-0.0	Triglycerides in small VLDL	metabolomics	sdk2		proteomics	0.0195425	TRUE	FALSE
23462-0.0	Glycine	metabolomics	syt1		proteomics	0.0195383	TRUE	FALSE
23461-0.0	Glutamine	metabolomics	23579-0.0	Phospholipids to total lipids ratio in chylomicrons and extremely large VLDL	metabolomics	0.0195345	FALSE	FALSE
23471-0.0	Lactate	metabolomics	23604-0.0	Phospholipids to total lipids ratio in very small VLDL	metabolomics	0.0195337	FALSE	FALSE
ccl7		proteomics	cd79b		proteomics	0.0195276	FALSE	FALSE
23482-0.0	Total lipids in chylomicrons and extremely large VLDL	metabolomics	bpifa2		proteomics	0.0195235	TRUE	FALSE
abl1		proteomics	baiap2		proteomics	0.0195226	FALSE	FALSE
23464-0.0	Total concentration of branched-chain amino acids (leucine + isoleucine + valine)	metabolomics	syt1		proteomics	0.0195192	TRUE	FALSE
23630-0.0	Cholesterol to total lipids ratio in very large HDL	metabolomics	dipk2b		proteomics	0.0195134	TRUE	FALSE
23506-0.0	Cholesteryl esters in medium VLDL	metabolomics	23643-0.0	Triglycerides to total lipids ratio in medium HDL	metabolomics	0.0195132	FALSE	FALSE
23519-0.0	Cholesterol in very small VLDL	metabolomics	akr7l		proteomics	0.019507	TRUE	FALSE
dipk2b		proteomics	ly6d		proteomics	0.0195055	FALSE	FALSE
23540-0.0	Cholesterol in medium LDL	metabolomics	23604-0.0	Phospholipids to total lipids ratio in very small VLDL	metabolomics	0.0195048	FALSE	FALSE
23466-0.0	Leucine	metabolomics	snapin		proteomics	0.0195044	TRUE	FALSE
23423-0.0	Total lipids in lipoprotein particles	metabolomics	lefty2		proteomics	0.0195002	TRUE	FALSE
23517-0.0	Total lipids in very small VLDL	metabolomics	hpgds		proteomics	0.0194994	TRUE	FALSE
23426-0.0	Total lipids in HDL	metabolomics	spink8		proteomics	0.019488	TRUE	FALSE
23534-0.0	Cholesteryl esters in large LDL	metabolomics	snx18		proteomics	0.0194829	TRUE	FALSE
23535-0.0	Free cholesterol in large LDL	metabolomics	obp2b		proteomics	0.0194768	TRUE	FALSE
23588-0.0	Triglycerides to total lipids ratio in very large VLDL	metabolomics	23628-0.0	Triglycerides to total lipids ratio in small LDL	metabolomics	0.0194758	FALSE	FALSE
23539-0.0	Phospholipids in medium LDL	metabolomics	dtd1		proteomics	0.0194746	TRUE	FALSE
23545-0.0	Total lipids in small LDL	metabolomics	fe		biomarkers	0.0194743	TRUE	FALSE
apol1		proteomics	slitrk6		proteomics	0.0194668	FALSE	FALSE
npy		proteomics	pagr1		proteomics	0.0194611	FALSE	FALSE
23439-0.0	Apolipoprotein B	metabolomics	sdhb		proteomics	0.0194498	TRUE	FALSE
abl1		proteomics	rbc		biomarkers	0.0194452	TRUE	FALSE
23500-0.0	Free cholesterol in large VLDL	metabolomics	septin7		proteomics	0.0194443	TRUE	FALSE
23471-0.0	Lactate	metabolomics	obp2b		proteomics	0.0194412	TRUE	FALSE
23588-0.0	Triglycerides to total lipids ratio in very large VLDL	metabolomics	23613-0.0	Triglycerides to total lipids ratio in IDL	metabolomics	0.0194396	FALSE	FALSE
23484-0.0	Cholesterol in chylomicrons and extremely large VLDL	metabolomics	pak4		proteomics	0.0194284	TRUE	FALSE
23641-0.0	Cholesteryl esters to total lipids ratio in medium HDL	metabolomics	dbi		proteomics	0.0194263	TRUE	FALSE
gatd3		proteomics	lonp1		proteomics	0.0194159	FALSE	FALSE
23484-0.0	Cholesterol in chylomicrons and extremely large VLDL	metabolomics	ccl22		proteomics	0.0194128	TRUE	FALSE
23591-0.0	Cholesteryl esters to total lipids ratio in large VLDL	metabolomics	eos		biomarkers	0.0193967	TRUE	FALSE
23600-0.0	Cholesterol to total lipids ratio in small VLDL	metabolomics	23644-0.0	Phospholipids to total lipids ratio in small HDL	metabolomics	0.0193875	FALSE	FALSE
23426-0.0	Total lipids in HDL	metabolomics	apol1		proteomics	0.0193761	TRUE	FALSE
23449-0.0	Linoleic acid	metabolomics	23539-0.0	Phospholipids in medium LDL	metabolomics	0.0193742	FALSE	FALSE
23646-0.0	Cholesteryl esters to total lipids ratio in small HDL	metabolomics	lonp1		proteomics	0.0193739	TRUE	FALSE
20280-0.0	Glucose-lactate	metabolomics	lonp1		proteomics	0.019367	TRUE	FALSE
23648-0.0	Triglycerides to total lipids ratio in small HDL	metabolomics	serpine2		proteomics	0.0193666	TRUE	FALSE
23465-0.0	Isoleucine	metabolomics	23635-0.0	Cholesterol to total lipids ratio in large HDL	metabolomics	0.0193643	FALSE	FALSE
23527-0.0	Cholesteryl esters in IDL	metabolomics	bpifa2		proteomics	0.019355	TRUE	FALSE
ca_adj		biomarkers	safb2		proteomics	0.0193546	TRUE	FALSE
23485-0.0	Cholesteryl esters in chylomicrons and extremely large VLDL	metabolomics	apol1		proteomics	0.0193508	TRUE	FALSE
23497-0.0	Phospholipids in large VLDL	metabolomics	eos		biomarkers	0.0193405	TRUE	FALSE
23520-0.0	Cholesteryl esters in very small VLDL	metabolomics	23600-0.0	Cholesterol to total lipids ratio in small VLDL	metabolomics	0.0193369	FALSE	FALSE
23608-0.0	Triglycerides to total lipids ratio in very small VLDL	metabolomics	cst6		proteomics	0.0193349	TRUE	FALSE
23602-0.0	Free cholesterol to total lipids ratio in small VLDL	metabolomics	23631-0.0	Cholesteryl esters to total lipids ratio in very large HDL	metabolomics	0.019323	FALSE	FALSE
23604-0.0	Phospholipids to total lipids ratio in very small VLDL	metabolomics	heg1		proteomics	0.019321	TRUE	FALSE
csf3		proteomics	glipr1		proteomics	0.019318	FALSE	FALSE
dbi		proteomics	lefty2		proteomics	0.0193121	FALSE	FALSE
ft4		biomarkers	reg4		proteomics	0.0193104	TRUE	FALSE
23465-0.0	Isoleucine	metabolomics	baiap2		proteomics	0.0193051	TRUE	FALSE
23648-0.0	Triglycerides to total lipids ratio in small HDL	metabolomics	bpifa2		proteomics	0.0192936	TRUE	FALSE
23431-0.0	Average diameter for VLDL particles	metabolomics	apol1		proteomics	0.0192932	TRUE	FALSE
pagr1		proteomics	reg4		proteomics	0.0192926	FALSE	FALSE
23489-0.0	Total lipids in very large VLDL	metabolomics	cst6		proteomics	0.0192791	TRUE	FALSE
akr7l		proteomics	eos		biomarkers	0.0192746	TRUE	FALSE
23588-0.0	Triglycerides to total lipids ratio in very large VLDL	metabolomics	lgals7_lgals7b		proteomics	0.0192719	TRUE	FALSE
gsn		proteomics	igsf8		proteomics	0.0192575	FALSE	FALSE
snapin		proteomics	snx18		proteomics	0.0192513	FALSE	FALSE
23483-0.0	Phospholipids in chylomicrons and extremely large VLDL	metabolomics	lonp1		proteomics	0.01925	TRUE	FALSE
23505-0.0	Cholesterol in medium VLDL	metabolomics	snx18		proteomics	0.0192488	TRUE	FALSE
dtd1		proteomics	spink8		proteomics	0.0192459	FALSE	FALSE
23629-0.0	Phospholipids to total lipids ratio in very large HDL	metabolomics	snx18		proteomics	0.0192359	TRUE	FALSE
ccn5		proteomics	spesp1		proteomics	0.0192356	FALSE	FALSE
23524-0.0	Total lipids in IDL	metabolomics	syt1		proteomics	0.0192274	TRUE	FALSE
23591-0.0	Cholesteryl esters to total lipids ratio in large VLDL	metabolomics	23630-0.0	Cholesterol to total lipids ratio in very large HDL	metabolomics	0.0192271	FALSE	FALSE
23446-0.0	Polyunsaturated fatty acids	metabolomics	gatd3		proteomics	0.0192109	TRUE	FALSE
23541-0.0	Cholesteryl esters in medium LDL	metabolomics	gatd3		proteomics	0.0191971	TRUE	FALSE
23605-0.0	Cholesterol to total lipids ratio in very small VLDL	metabolomics	cst6		proteomics	0.0191966	TRUE	FALSE
23413-0.0	Phospholipids in LDL	metabolomics	mpi		proteomics	0.0191921	TRUE	FALSE
23434-0.0	Phosphoglycerides	metabolomics	cadps		proteomics	0.019188	TRUE	FALSE
gsn		proteomics	snapin		proteomics	0.0191864	FALSE	FALSE
23643-0.0	Triglycerides to total lipids ratio in medium HDL	metabolomics	igsf8		proteomics	0.0191744	TRUE	FALSE
23580-0.0	Cholesterol to total lipids ratio in chylomicrons and extremely large VLDL	metabolomics	gsn		proteomics	0.0191648	TRUE	FALSE
23416-0.0	Cholesteryl esters in VLDL	metabolomics	mpi		proteomics	0.0191601	TRUE	FALSE
igsf8		proteomics	lefty2		proteomics	0.0191567	FALSE	FALSE
23643-0.0	Triglycerides to total lipids ratio in medium HDL	metabolomics	pak4		proteomics	0.0191536	TRUE	FALSE
bid		proteomics	tpmt		proteomics	0.0191525	FALSE	FALSE
23408-0.0	Triglycerides in VLDL	metabolomics	obp2b		proteomics	0.0191363	TRUE	FALSE
23425-0.0	Total lipids in LDL	metabolomics	23643-0.0	Triglycerides to total lipids ratio in medium HDL	metabolomics	0.0191335	FALSE	FALSE
23610-0.0	Cholesterol to total lipids ratio in IDL	metabolomics	dusp13		proteomics	0.0191321	TRUE	FALSE
23424-0.0	Total lipids in VLDL	metabolomics	cntn4		proteomics	0.0191244	TRUE	FALSE
23436-0.0	Total cholines	metabolomics	alb		biomarkers	0.0191212	TRUE	FALSE
23643-0.0	Triglycerides to total lipids ratio in medium HDL	metabolomics	ccn5		proteomics	0.0191211	TRUE	FALSE
23519-0.0	Cholesterol in very small VLDL	metabolomics	lefty2		proteomics	0.019116	TRUE	FALSE
23490-0.0	Phospholipids in very large VLDL	metabolomics	cst6		proteomics	0.0191158	TRUE	FALSE
23439-0.0	Apolipoprotein B	metabolomics	safb2		proteomics	0.0191136	TRUE	FALSE
23414-0.0	Phospholipids in HDL	metabolomics	23466-0.0	Leucine	metabolomics	0.0191118	FALSE	FALSE
23452-0.0	Ratio of omega-6 fatty acids to total fatty acids	metabolomics	safb2		proteomics	0.0191064	TRUE	FALSE
23447-0.0	Monounsaturated fatty acids	metabolomics	obp2b		proteomics	0.019099	TRUE	FALSE
23417-0.0	Cholesteryl esters in LDL	metabolomics	mpi		proteomics	0.019097	TRUE	FALSE
23438-0.0	Sphingomyelins	metabolomics	dbi		proteomics	0.0190954	TRUE	FALSE
23439-0.0	Apolipoprotein B	metabolomics	cd79b		proteomics	0.019093	TRUE	FALSE
ninj1		proteomics	ppib		proteomics	0.0190904	FALSE	FALSE
abl1		proteomics	dbi		proteomics	0.0190873	FALSE	FALSE
ceacam18		proteomics	pak4		proteomics	0.0190867	FALSE	FALSE
23589-0.0	Phospholipids to total lipids ratio in large VLDL	metabolomics	pcdh12		proteomics	0.0190856	TRUE	FALSE
23433-0.0	Average diameter for HDL particles	metabolomics	apol1		proteomics	0.0190813	TRUE	FALSE
glo		biomarkers	safb2		proteomics	0.0190779	TRUE	FALSE
23511-0.0	Phospholipids in small VLDL	metabolomics	23641-0.0	Cholesteryl esters to total lipids ratio in medium HDL	metabolomics	0.0190672	FALSE	FALSE
ccn5		proteomics	septin7		proteomics	0.0190616	FALSE	FALSE
23458-0.0	Ratio of polyunsaturated fatty acids to monounsaturated fatty acids	metabolomics	safb2		proteomics	0.0190561	TRUE	FALSE
23579-0.0	Phospholipids to total lipids ratio in chylomicrons and extremely large VLDL	metabolomics	23615-0.0	Cholesterol to total lipids ratio in large LDL	metabolomics	0.0190519	FALSE	FALSE
chmp6		proteomics	lymph		biomarkers	0.0190464	TRUE	FALSE
lefty2		proteomics	safb2		proteomics	0.019043	FALSE	FALSE
23402-0.0	Remnant cholesterol (non-HDL, non-LDL -cholesterol)	metabolomics	obp2b		proteomics	0.0190344	TRUE	FALSE
23535-0.0	Free cholesterol in large LDL	metabolomics	akr7l		proteomics	0.019033	TRUE	FALSE
23401-0.0	Total cholesterol minus HDL-C	metabolomics	cd79b		proteomics	0.0190306	TRUE	FALSE
23411-0.0	Total phospholipids in lipoprotein particles	metabolomics	csf3		proteomics	0.0190224	TRUE	FALSE
cd79b		proteomics	dnajb1		proteomics	0.019016	FALSE	FALSE
23417-0.0	Cholesteryl esters in LDL	metabolomics	gatd3		proteomics	0.0190143	TRUE	FALSE
23467-0.0	Valine	metabolomics	23580-0.0	Cholesterol to total lipids ratio in chylomicrons and extremely large VLDL	metabolomics	0.019014	FALSE	FALSE
23494-0.0	Triglycerides in very large VLDL	metabolomics	ace		proteomics	0.0190104	TRUE	FALSE
23410-0.0	Triglycerides in HDL	metabolomics	23504-0.0	Phospholipids in medium VLDL	metabolomics	0.0190027	FALSE	FALSE
23425-0.0	Total lipids in LDL	metabolomics	gatd3		proteomics	0.0190023	TRUE	FALSE
23528-0.0	Free cholesterol in IDL	metabolomics	spesp1		proteomics	0.0190015	TRUE	FALSE
23640-0.0	Cholesterol to total lipids ratio in medium HDL	metabolomics	ccn5		proteomics	0.0190011	TRUE	FALSE
23533-0.0	Cholesterol in large LDL	metabolomics	snx18		proteomics	0.018998	TRUE	FALSE
23420-0.0	Free cholesterol in VLDL	metabolomics	sdhb		proteomics	0.0189919	TRUE	FALSE
23492-0.0	Cholesteryl esters in very large VLDL	metabolomics	slitrk6		proteomics	0.0189908	TRUE	FALSE
23407-0.0	Total triglycerides	metabolomics	dbi		proteomics	0.0189867	TRUE	FALSE
pyy		proteomics	reg4		proteomics	0.0189844	FALSE	FALSE
23508-0.0	Triglycerides in medium VLDL	metabolomics	23580-0.0	Cholesterol to total lipids ratio in chylomicrons and extremely large VLDL	metabolomics	0.0189829	FALSE	FALSE
23402-0.0	Remnant cholesterol (non-HDL, non-LDL -cholesterol)	metabolomics	cd79b		proteomics	0.0189774	TRUE	FALSE
23515-0.0	Triglycerides in small VLDL	metabolomics	cntn4		proteomics	0.0189761	TRUE	FALSE
23491-0.0	Cholesterol in very large VLDL	metabolomics	23580-0.0	Cholesterol to total lipids ratio in chylomicrons and extremely large VLDL	metabolomics	0.0189696	FALSE	FALSE
23500-0.0	Free cholesterol in large VLDL	metabolomics	rbc		biomarkers	0.0189615	TRUE	FALSE
23417-0.0	Cholesteryl esters in LDL	metabolomics	cd79b		proteomics	0.0189588	TRUE	FALSE
23412-0.0	Phospholipids in VLDL	metabolomics	23557-0.0	Triglycerides in very large HDL	metabolomics	0.0189587	FALSE	FALSE
23580-0.0	Cholesterol to total lipids ratio in chylomicrons and extremely large VLDL	metabolomics	bid		proteomics	0.0189475	TRUE	FALSE
alb		biomarkers	spink8		proteomics	0.018947	TRUE	FALSE
23545-0.0	Total lipids in small LDL	metabolomics	reg4		proteomics	0.0189435	TRUE	FALSE
23420-0.0	Free cholesterol in VLDL	metabolomics	mpi		proteomics	0.0189383	TRUE	FALSE
23485-0.0	Cholesteryl esters in chylomicrons and extremely large VLDL	metabolomics	slitrk6		proteomics	0.0189327	TRUE	FALSE
23527-0.0	Cholesteryl esters in IDL	metabolomics	obp2b		proteomics	0.0189303	TRUE	FALSE
23588-0.0	Triglycerides to total lipids ratio in very large VLDL	metabolomics	ing1		proteomics	0.0189286	TRUE	FALSE
abl1		proteomics	lgals7_lgals7b		proteomics	0.0189272	FALSE	FALSE
23643-0.0	Triglycerides to total lipids ratio in medium HDL	metabolomics	apol1		proteomics	0.0189181	TRUE	FALSE
23487-0.0	Triglycerides in chylomicrons and extremely large VLDL	metabolomics	bpifa2		proteomics	0.018915	TRUE	FALSE
dtd1		proteomics	lonp1		proteomics	0.0189125	FALSE	FALSE
23437-0.0	Phosphatidylcholines	metabolomics	rbc		biomarkers	0.0189061	TRUE	FALSE
23412-0.0	Phospholipids in VLDL	metabolomics	lymph		biomarkers	0.0189027	TRUE	FALSE
egfr		proteomics	lymph		biomarkers	0.018899	TRUE	FALSE
akr7l		proteomics	gsn		proteomics	0.0188964	FALSE	FALSE
23580-0.0	Cholesterol to total lipids ratio in chylomicrons and extremely large VLDL	metabolomics	ccl3		proteomics	0.0188948	TRUE	FALSE
23535-0.0	Free cholesterol in large LDL	metabolomics	23557-0.0	Triglycerides in very large HDL	metabolomics	0.0188915	FALSE	FALSE
23409-0.0	Triglycerides in LDL	metabolomics	spesp1		proteomics	0.0188848	TRUE	FALSE
23403-0.0	VLDL cholesterol	metabolomics	chmp6		proteomics	0.0188833	TRUE	FALSE
23466-0.0	Leucine	metabolomics	23518-0.0	Phospholipids in very small VLDL	metabolomics	0.0188829	FALSE	FALSE
23453-0.0	Ratio of polyunsaturated fatty acids to total fatty acids	metabolomics	stx6		proteomics	0.0188812	TRUE	FALSE
cst6		proteomics	gbp6		proteomics	0.0188791	FALSE	FALSE
23437-0.0	Phosphatidylcholines	metabolomics	hs6st1		proteomics	0.018876	TRUE	FALSE
23513-0.0	Cholesteryl esters in small VLDL	metabolomics	dipk2b		proteomics	0.0188723	TRUE	FALSE
23527-0.0	Cholesteryl esters in IDL	metabolomics	syt1		proteomics	0.0188705	TRUE	FALSE
23455-0.0	Ratio of saturated fatty acids to total fatty acids	metabolomics	serpine2		proteomics	0.0188633	TRUE	FALSE
ft4		biomarkers	lymph		biomarkers	0.0188625	FALSE	FALSE
maea		proteomics	smad1		proteomics	0.0188551	FALSE	FALSE
23465-0.0	Isoleucine	metabolomics	23615-0.0	Cholesterol to total lipids ratio in large LDL	metabolomics	0.0188511	FALSE	FALSE
23465-0.0	Isoleucine	metabolomics	23498-0.0	Cholesterol in large VLDL	metabolomics	0.018834	FALSE	FALSE
23466-0.0	Leucine	metabolomics	ccar2		proteomics	0.0188313	TRUE	FALSE
23496-0.0	Total lipids in large VLDL	metabolomics	chmp6		proteomics	0.0188278	TRUE	FALSE
akr7l		proteomics	mchc		biomarkers	0.0188251	TRUE	FALSE
23580-0.0	Cholesterol to total lipids ratio in chylomicrons and extremely large VLDL	metabolomics	lefty2		proteomics	0.0188246	TRUE	FALSE
23511-0.0	Phospholipids in small VLDL	metabolomics	lefty2		proteomics	0.0188223	TRUE	FALSE
ccl22		proteomics	ninj1		proteomics	0.0188172	FALSE	FALSE
23528-0.0	Free cholesterol in IDL	metabolomics	dusp13		proteomics	0.0188146	TRUE	FALSE
23599-0.0	Phospholipids to total lipids ratio in small VLDL	metabolomics	sdk2		proteomics	0.0188063	TRUE	FALSE
23408-0.0	Triglycerides in VLDL	metabolomics	mchc		biomarkers	0.0188015	TRUE	FALSE
23617-0.0	Free cholesterol to total lipids ratio in large LDL	metabolomics	slitrk6		proteomics	0.0187988	TRUE	FALSE
baiap2		proteomics	slitrk6		proteomics	0.0187971	FALSE	FALSE
23401-0.0	Total cholesterol minus HDL-C	metabolomics	obp2b		proteomics	0.0187913	TRUE	FALSE
cd79b		proteomics	cntn4		proteomics	0.0187907	FALSE	FALSE
23447-0.0	Monounsaturated fatty acids	metabolomics	ace		proteomics	0.0187901	TRUE	FALSE
23452-0.0	Ratio of omega-6 fatty acids to total fatty acids	metabolomics	stx6		proteomics	0.0187854	TRUE	FALSE
23484-0.0	Cholesterol in chylomicrons and extremely large VLDL	metabolomics	ace		proteomics	0.0187767	TRUE	FALSE
23557-0.0	Triglycerides in very large HDL	metabolomics	23591-0.0	Cholesteryl esters to total lipids ratio in large VLDL	metabolomics	0.0187705	FALSE	FALSE
23449-0.0	Linoleic acid	metabolomics	23557-0.0	Triglycerides in very large HDL	metabolomics	0.0187645	FALSE	FALSE
23405-0.0	LDL cholesterol	metabolomics	obp2b		proteomics	0.0187605	TRUE	FALSE
23439-0.0	Apolipoprotein B	metabolomics	gatd3		proteomics	0.0187587	TRUE	FALSE
23452-0.0	Ratio of omega-6 fatty acids to total fatty acids	metabolomics	serpine2		proteomics	0.0187503	TRUE	FALSE
23557-0.0	Triglycerides in very large HDL	metabolomics	chmp6		proteomics	0.0187475	TRUE	FALSE
23513-0.0	Cholesteryl esters in small VLDL	metabolomics	chmp6		proteomics	0.0187465	TRUE	FALSE
ca_adj		biomarkers	fe		biomarkers	0.0187409	FALSE	FALSE
23456-0.0	Ratio of linoleic acid to total fatty acids	metabolomics	dusp13		proteomics	0.0187361	TRUE	FALSE
23436-0.0	Total cholines	metabolomics	stx6		proteomics	0.0187082	TRUE	FALSE
23452-0.0	Ratio of omega-6 fatty acids to total fatty acids	metabolomics	dbi		proteomics	0.0187059	TRUE	FALSE
23604-0.0	Phospholipids to total lipids ratio in very small VLDL	metabolomics	hpgds		proteomics	0.0187051	TRUE	FALSE
23403-0.0	VLDL cholesterol	metabolomics	lymph		biomarkers	0.0186911	TRUE	FALSE
23448-0.0	Saturated fatty acids	metabolomics	23579-0.0	Phospholipids to total lipids ratio in chylomicrons and extremely large VLDL	metabolomics	0.018689	FALSE	FALSE
alb		biomarkers	rbc		biomarkers	0.0186807	FALSE	FALSE
maea		proteomics	pak4		proteomics	0.0186725	FALSE	FALSE
23493-0.0	Free cholesterol in very large VLDL	metabolomics	dbi		proteomics	0.0186698	TRUE	FALSE
20280-0.0	Glucose-lactate	metabolomics	akr7l		proteomics	0.0186697	TRUE	FALSE
ceacam18		proteomics	eddm3b		proteomics	0.0186683	FALSE	FALSE
dbi		proteomics	glo		biomarkers	0.0186676	TRUE	FALSE
23490-0.0	Phospholipids in very large VLDL	metabolomics	bpifa2		proteomics	0.0186661	TRUE	FALSE
23604-0.0	Phospholipids to total lipids ratio in very small VLDL	metabolomics	obp2b		proteomics	0.018665	TRUE	FALSE
23504-0.0	Phospholipids in medium VLDL	metabolomics	23627-0.0	Free cholesterol to total lipids ratio in small LDL	metabolomics	0.0186615	FALSE	FALSE
igsf8		proteomics	sdk2		proteomics	0.0186582	FALSE	FALSE
23527-0.0	Cholesteryl esters in IDL	metabolomics	safb2		proteomics	0.0186569	TRUE	FALSE
dbi		proteomics	spink8		proteomics	0.0186548	FALSE	FALSE
chmp6		proteomics	lefty2		proteomics	0.0186534	FALSE	FALSE
apol1		proteomics	nudt16		proteomics	0.0186524	FALSE	FALSE
23432-0.0	Average diameter for LDL particles	metabolomics	23433-0.0	Average diameter for HDL particles	metabolomics	0.0186452	FALSE	FALSE
23538-0.0	Total lipids in medium LDL	metabolomics	gatd3		proteomics	0.0186394	TRUE	FALSE
23534-0.0	Cholesteryl esters in large LDL	metabolomics	23557-0.0	Triglycerides in very large HDL	metabolomics	0.018638	FALSE	FALSE
23489-0.0	Total lipids in very large VLDL	metabolomics	apol1		proteomics	0.0186364	TRUE	FALSE
23445-0.0	Omega-6 fatty acids	metabolomics	obp2b		proteomics	0.0186345	TRUE	FALSE
23423-0.0	Total lipids in lipoprotein particles	metabolomics	dnajb1		proteomics	0.0186287	TRUE	FALSE
23492-0.0	Cholesteryl esters in very large VLDL	metabolomics	dynlt1		proteomics	0.0186286	TRUE	FALSE
23611-0.0	Cholesteryl esters to total lipids ratio in IDL	metabolomics	ccl22		proteomics	0.0186242	TRUE	FALSE
23407-0.0	Total triglycerides	metabolomics	mchc		biomarkers	0.0186224	TRUE	FALSE
23466-0.0	Leucine	metabolomics	fgf20		proteomics	0.0186162	TRUE	FALSE
20280-0.0	Glucose-lactate	metabolomics	23580-0.0	Cholesterol to total lipids ratio in chylomicrons and extremely large VLDL	metabolomics	0.0186162	FALSE	FALSE
fkbp1b		proteomics	pcdh12		proteomics	0.0186113	FALSE	FALSE
23579-0.0	Phospholipids to total lipids ratio in chylomicrons and extremely large VLDL	metabolomics	pyy		proteomics	0.0186104	TRUE	FALSE
23533-0.0	Cholesterol in large LDL	metabolomics	stx6		proteomics	0.0185941	TRUE	FALSE
23512-0.0	Cholesterol in small VLDL	metabolomics	obp2b		proteomics	0.0185927	TRUE	FALSE
23519-0.0	Cholesterol in very small VLDL	metabolomics	lyzl2		proteomics	0.0185856	TRUE	FALSE
23613-0.0	Triglycerides to total lipids ratio in IDL	metabolomics	ccl22		proteomics	0.0185797	TRUE	FALSE
20280-0.0	Glucose-lactate	metabolomics	cd79b		proteomics	0.0185794	TRUE	FALSE
23414-0.0	Phospholipids in HDL	metabolomics	hs6st1		proteomics	0.0185694	TRUE	FALSE
23579-0.0	Phospholipids to total lipids ratio in chylomicrons and extremely large VLDL	metabolomics	cd7		proteomics	0.0185651	TRUE	FALSE
maea		proteomics	pcdh12		proteomics	0.0185584	FALSE	FALSE
23520-0.0	Cholesteryl esters in very small VLDL	metabolomics	gbp6		proteomics	0.0185418	TRUE	FALSE
23636-0.0	Cholesteryl esters to total lipids ratio in large HDL	metabolomics	syt1		proteomics	0.0185343	TRUE	FALSE
23490-0.0	Phospholipids in very large VLDL	metabolomics	dipk2b		proteomics	0.0185301	TRUE	FALSE
23630-0.0	Cholesterol to total lipids ratio in very large HDL	metabolomics	serpine2		proteomics	0.0185263	TRUE	FALSE
23538-0.0	Total lipids in medium LDL	metabolomics	cd79b		proteomics	0.01852	TRUE	FALSE
23499-0.0	Cholesteryl esters in large VLDL	metabolomics	dynlt1		proteomics	0.0185142	TRUE	FALSE
23486-0.0	Free cholesterol in chylomicrons and extremely large VLDL	metabolomics	rbc		biomarkers	0.0185102	TRUE	FALSE
23424-0.0	Total lipids in VLDL	metabolomics	lymph		biomarkers	0.0185097	TRUE	FALSE
23480-0.0	Glycoprotein acetyls	metabolomics	dbi		proteomics	0.0185095	TRUE	FALSE
23471-0.0	Lactate	metabolomics	spesp1		proteomics	0.0185043	TRUE	FALSE
23501-0.0	Triglycerides in large VLDL	metabolomics	chmp6		proteomics	0.0184966	TRUE	FALSE
23601-0.0	Cholesteryl esters to total lipids ratio in small VLDL	metabolomics	skap2		proteomics	0.0184941	TRUE	FALSE
23629-0.0	Phospholipids to total lipids ratio in very large HDL	metabolomics	chmp6		proteomics	0.0184929	TRUE	FALSE
ccn5		proteomics	gsn		proteomics	0.0184925	FALSE	FALSE
23443-0.0	Degree of unsaturation	metabolomics	mchc		biomarkers	0.0184874	TRUE	FALSE
23499-0.0	Cholesteryl esters in large VLDL	metabolomics	mpi		proteomics	0.0184854	TRUE	FALSE
23504-0.0	Phospholipids in medium VLDL	metabolomics	23638-0.0	Triglycerides to total lipids ratio in large HDL	metabolomics	0.0184836	FALSE	FALSE
23413-0.0	Phospholipids in LDL	metabolomics	dipk2b		proteomics	0.0184824	TRUE	FALSE
23520-0.0	Cholesteryl esters in very small VLDL	metabolomics	23632-0.0	Free cholesterol to total lipids ratio in very large HDL	metabolomics	0.0184822	FALSE	FALSE
23528-0.0	Free cholesterol in IDL	metabolomics	icoslg		proteomics	0.0184808	TRUE	FALSE
23423-0.0	Total lipids in lipoprotein particles	metabolomics	23643-0.0	Triglycerides to total lipids ratio in medium HDL	metabolomics	0.0184795	FALSE	FALSE
glipr1		proteomics	icoslg		proteomics	0.0184789	FALSE	FALSE
bag6		proteomics	lgals7_lgals7b		proteomics	0.0184746	FALSE	FALSE
23504-0.0	Phospholipids in medium VLDL	metabolomics	23633-0.0	Triglycerides to total lipids ratio in very large HDL	metabolomics	0.0184716	FALSE	FALSE
23617-0.0	Free cholesterol to total lipids ratio in large LDL	metabolomics	lefty2		proteomics	0.0184704	TRUE	FALSE
nudt16		proteomics	ppib		proteomics	0.0184672	FALSE	FALSE
pyy		proteomics	septin7		proteomics	0.0184539	FALSE	FALSE
23580-0.0	Cholesterol to total lipids ratio in chylomicrons and extremely large VLDL	metabolomics	ing1		proteomics	0.01845	TRUE	FALSE
23415-0.0	Total esterified cholesterol	metabolomics	syt1		proteomics	0.0184383	TRUE	FALSE
23606-0.0	Cholesteryl esters to total lipids ratio in very small VLDL	metabolomics	spink8		proteomics	0.0184337	TRUE	FALSE
23411-0.0	Total phospholipids in lipoprotein particles	metabolomics	rbc		biomarkers	0.0184329	TRUE	FALSE
23465-0.0	Isoleucine	metabolomics	23647-0.0	Free cholesterol to total lipids ratio in small HDL	metabolomics	0.0184235	FALSE	FALSE
23489-0.0	Total lipids in very large VLDL	metabolomics	dipk2b		proteomics	0.0184211	TRUE	FALSE
23486-0.0	Free cholesterol in chylomicrons and extremely large VLDL	metabolomics	syt1		proteomics	0.0184194	TRUE	FALSE
23489-0.0	Total lipids in very large VLDL	metabolomics	glipr1		proteomics	0.0184138	TRUE	FALSE
gatd3		proteomics	spink8		proteomics	0.0184123	FALSE	FALSE
23510-0.0	Total lipids in small VLDL	metabolomics	ccl3		proteomics	0.0184091	TRUE	FALSE
23457-0.0	Ratio of docosahexaenoic acid to total fatty acids	metabolomics	23539-0.0	Phospholipids in medium LDL	metabolomics	0.0184087	FALSE	FALSE
23498-0.0	Cholesterol in large VLDL	metabolomics	23557-0.0	Triglycerides in very large HDL	metabolomics	0.0183962	FALSE	FALSE
23643-0.0	Triglycerides to total lipids ratio in medium HDL	metabolomics	nudt16		proteomics	0.0183877	TRUE	FALSE
pyy		proteomics	tpmt		proteomics	0.0183854	FALSE	FALSE
23492-0.0	Cholesteryl esters in very large VLDL	metabolomics	ccn5		proteomics	0.0183797	TRUE	FALSE
cd3d		proteomics	igsf8		proteomics	0.0183676	FALSE	FALSE
23630-0.0	Cholesterol to total lipids ratio in very large HDL	metabolomics	sdhb		proteomics	0.0183667	TRUE	FALSE
23404-0.0	Clinical LDL cholesterol	metabolomics	cd79b		proteomics	0.018361	TRUE	FALSE
ccn5		proteomics	eos		biomarkers	0.0183568	TRUE	FALSE
23635-0.0	Cholesterol to total lipids ratio in large HDL	metabolomics	serpine2		proteomics	0.0183555	TRUE	FALSE
23486-0.0	Free cholesterol in chylomicrons and extremely large VLDL	metabolomics	23546-0.0	Phospholipids in small LDL	metabolomics	0.0183534	FALSE	FALSE
snapin		proteomics	spink8		proteomics	0.0183532	FALSE	FALSE
23404-0.0	Clinical LDL cholesterol	metabolomics	23580-0.0	Cholesterol to total lipids ratio in chylomicrons and extremely large VLDL	metabolomics	0.0183501	FALSE	FALSE
23491-0.0	Cholesterol in very large VLDL	metabolomics	coq7		proteomics	0.0183489	TRUE	FALSE
dcbld2		proteomics	hs6st1		proteomics	0.0183486	FALSE	FALSE
23423-0.0	Total lipids in lipoprotein particles	metabolomics	syt1		proteomics	0.0183456	TRUE	FALSE
23615-0.0	Cholesterol to total lipids ratio in large LDL	metabolomics	ccl22		proteomics	0.0183437	TRUE	FALSE
glo		biomarkers	spart		proteomics	0.0183434	TRUE	FALSE
23418-0.0	Cholesteryl esters in HDL	metabolomics	cst6		proteomics	0.0183429	TRUE	FALSE
23604-0.0	Phospholipids to total lipids ratio in very small VLDL	metabolomics	fkbp1b		proteomics	0.0183424	TRUE	FALSE
23606-0.0	Cholesteryl esters to total lipids ratio in very small VLDL	metabolomics	cst6		proteomics	0.018342	TRUE	FALSE
23491-0.0	Cholesterol in very large VLDL	metabolomics	ly6d		proteomics	0.0183405	TRUE	FALSE
23599-0.0	Phospholipids to total lipids ratio in small VLDL	metabolomics	23646-0.0	Cholesteryl esters to total lipids ratio in small HDL	metabolomics	0.0183392	FALSE	FALSE
23588-0.0	Triglycerides to total lipids ratio in very large VLDL	metabolomics	23618-0.0	Triglycerides to total lipids ratio in large LDL	metabolomics	0.0183301	FALSE	FALSE
23598-0.0	Triglycerides to total lipids ratio in medium VLDL	metabolomics	cst6		proteomics	0.018329	TRUE	FALSE
23492-0.0	Cholesteryl esters in very large VLDL	metabolomics	23604-0.0	Phospholipids to total lipids ratio in very small VLDL	metabolomics	0.0183232	FALSE	FALSE
csf3		proteomics	spink8		proteomics	0.0183152	FALSE	FALSE
23447-0.0	Monounsaturated fatty acids	metabolomics	eos		biomarkers	0.0183098	TRUE	FALSE
23401-0.0	Total cholesterol minus HDL-C	metabolomics	mpi		proteomics	0.018306	TRUE	FALSE
hs6st1		proteomics	septin7		proteomics	0.0183041	FALSE	FALSE
23630-0.0	Cholesterol to total lipids ratio in very large HDL	metabolomics	egfr		proteomics	0.0182946	TRUE	FALSE
23406-0.0	HDL cholesterol	metabolomics	cst6		proteomics	0.0182871	TRUE	FALSE
23449-0.0	Linoleic acid	metabolomics	safb2		proteomics	0.0182795	TRUE	FALSE
23470-0.0	Glucose	metabolomics	ccn5		proteomics	0.018277	TRUE	FALSE
23410-0.0	Triglycerides in HDL	metabolomics	23437-0.0	Phosphatidylcholines	metabolomics	0.0182763	FALSE	FALSE
23436-0.0	Total cholines	metabolomics	23579-0.0	Phospholipids to total lipids ratio in chylomicrons and extremely large VLDL	metabolomics	0.0182746	FALSE	FALSE
fkbp1b		proteomics	spink8		proteomics	0.0182719	FALSE	FALSE
23533-0.0	Cholesterol in large LDL	metabolomics	glipr1		proteomics	0.0182704	TRUE	FALSE
23492-0.0	Cholesteryl esters in very large VLDL	metabolomics	mocs2		proteomics	0.0182661	TRUE	FALSE
23462-0.0	Glycine	metabolomics	ccl22		proteomics	0.0182578	TRUE	FALSE
23447-0.0	Monounsaturated fatty acids	metabolomics	pak4		proteomics	0.0182574	TRUE	FALSE
23531-0.0	Total lipids in large LDL	metabolomics	23557-0.0	Triglycerides in very large HDL	metabolomics	0.0182572	FALSE	FALSE
23599-0.0	Phospholipids to total lipids ratio in small VLDL	metabolomics	maea		proteomics	0.0182571	TRUE	FALSE
23519-0.0	Cholesterol in very small VLDL	metabolomics	gatd3		proteomics	0.0182478	TRUE	FALSE
23603-0.0	Triglycerides to total lipids ratio in small VLDL	metabolomics	slitrk6		proteomics	0.0182452	TRUE	FALSE
23434-0.0	Phosphoglycerides	metabolomics	23602-0.0	Free cholesterol to total lipids ratio in small VLDL	metabolomics	0.0182431	FALSE	FALSE
23454-0.0	Ratio of monounsaturated fatty acids to total fatty acids	metabolomics	pak4		proteomics	0.0182365	TRUE	FALSE
gatd3		proteomics	septin7		proteomics	0.0182334	FALSE	FALSE
fe		biomarkers	lgals7_lgals7b		proteomics	0.0182305	TRUE	FALSE
dusp13		proteomics	mocs2		proteomics	0.0182302	FALSE	FALSE
23439-0.0	Apolipoprotein B	metabolomics	mpi		proteomics	0.018227	TRUE	FALSE
23590-0.0	Cholesterol to total lipids ratio in large VLDL	metabolomics	akr7l		proteomics	0.018214	TRUE	FALSE
bid		proteomics	ninj1		proteomics	0.0182139	FALSE	FALSE
23588-0.0	Triglycerides to total lipids ratio in very large VLDL	metabolomics	23610-0.0	Cholesterol to total lipids ratio in IDL	metabolomics	0.0182091	FALSE	FALSE
23410-0.0	Triglycerides in HDL	metabolomics	maea		proteomics	0.0182021	TRUE	FALSE
23646-0.0	Cholesteryl esters to total lipids ratio in small HDL	metabolomics	syt1		proteomics	0.0181966	TRUE	FALSE
lymph		biomarkers	sdhb		proteomics	0.0181948	TRUE	FALSE
23546-0.0	Phospholipids in small LDL	metabolomics	igsf8		proteomics	0.0181907	TRUE	FALSE
ceacam18		proteomics	serpine2		proteomics	0.0181839	FALSE	FALSE
23440-0.0	Apolipoprotein A1	metabolomics	lbp		proteomics	0.0181839	TRUE	FALSE
23541-0.0	Cholesteryl esters in medium LDL	metabolomics	hs6st1		proteomics	0.0181683	TRUE	FALSE
23531-0.0	Total lipids in large LDL	metabolomics	obp2b		proteomics	0.0181669	TRUE	FALSE
dipk2b		proteomics	icoslg		proteomics	0.0181664	FALSE	FALSE
23531-0.0	Total lipids in large LDL	metabolomics	stx6		proteomics	0.0181527	TRUE	FALSE
23628-0.0	Triglycerides to total lipids ratio in small LDL	metabolomics	stx6		proteomics	0.0181527	TRUE	FALSE
23628-0.0	Triglycerides to total lipids ratio in small LDL	metabolomics	syt1		proteomics	0.0181515	TRUE	FALSE
23467-0.0	Valine	metabolomics	spesp1		proteomics	0.0181461	TRUE	FALSE
23427-0.0	Total concentration of lipoprotein particles	metabolomics	ccl3		proteomics	0.0181407	TRUE	FALSE
23585-0.0	Cholesterol to total lipids ratio in very large VLDL	metabolomics	pak4		proteomics	0.0181396	TRUE	FALSE
23504-0.0	Phospholipids in medium VLDL	metabolomics	23546-0.0	Phospholipids in small LDL	metabolomics	0.0181393	FALSE	FALSE
bpifa2		proteomics	ft4		biomarkers	0.0181383	TRUE	FALSE
23512-0.0	Cholesterol in small VLDL	metabolomics	gsn		proteomics	0.0181314	TRUE	FALSE
23545-0.0	Total lipids in small LDL	metabolomics	eos		biomarkers	0.0181306	TRUE	FALSE
23499-0.0	Cholesteryl esters in large VLDL	metabolomics	cadps		proteomics	0.0181268	TRUE	FALSE
23493-0.0	Free cholesterol in very large VLDL	metabolomics	23544-0.0	Concentration of small LDL particles	metabolomics	0.0181261	FALSE	FALSE
23620-0.0	Cholesterol to total lipids ratio in medium LDL	metabolomics	slitrk6		proteomics	0.0181184	TRUE	FALSE
23580-0.0	Cholesterol to total lipids ratio in chylomicrons and extremely large VLDL	metabolomics	sdk2		proteomics	0.0181179	TRUE	FALSE
23497-0.0	Phospholipids in large VLDL	metabolomics	mchc		biomarkers	0.0181176	TRUE	FALSE
23410-0.0	Triglycerides in HDL	metabolomics	pyy		proteomics	0.0181161	TRUE	FALSE
23608-0.0	Triglycerides to total lipids ratio in very small VLDL	metabolomics	spink8		proteomics	0.0181116	TRUE	FALSE
hs6st1		proteomics	impact		proteomics	0.01811	FALSE	FALSE
23557-0.0	Triglycerides in very large HDL	metabolomics	lcat		proteomics	0.0181095	TRUE	FALSE
egfr		proteomics	rbc		biomarkers	0.0181027	TRUE	FALSE
cd7		proteomics	cst6		proteomics	0.0181019	FALSE	FALSE
23533-0.0	Cholesterol in large LDL	metabolomics	23557-0.0	Triglycerides in very large HDL	metabolomics	0.0181015	FALSE	FALSE
23494-0.0	Triglycerides in very large VLDL	metabolomics	mchc		biomarkers	0.0181002	TRUE	FALSE
akr7l		proteomics	gpnmb		proteomics	0.0180952	FALSE	FALSE
23511-0.0	Phospholipids in small VLDL	metabolomics	23604-0.0	Phospholipids to total lipids ratio in very small VLDL	metabolomics	0.0180923	FALSE	FALSE
23520-0.0	Cholesteryl esters in very small VLDL	metabolomics	23601-0.0	Cholesteryl esters to total lipids ratio in small VLDL	metabolomics	0.0180813	FALSE	FALSE
23467-0.0	Valine	metabolomics	fe		biomarkers	0.0180741	TRUE	FALSE
adgrg1		proteomics	serpine2		proteomics	0.0180725	FALSE	FALSE
cd79b		proteomics	maea		proteomics	0.0180682	FALSE	FALSE
23504-0.0	Phospholipids in medium VLDL	metabolomics	sdk2		proteomics	0.0180668	TRUE	FALSE
23506-0.0	Cholesteryl esters in medium VLDL	metabolomics	cd79b		proteomics	0.0180667	TRUE	FALSE
23557-0.0	Triglycerides in very large HDL	metabolomics	slitrk6		proteomics	0.0180659	TRUE	FALSE
eddm3b		proteomics	gsn		proteomics	0.0180645	FALSE	FALSE
23498-0.0	Cholesterol in large VLDL	metabolomics	smad1		proteomics	0.0180645	TRUE	FALSE
23643-0.0	Triglycerides to total lipids ratio in medium HDL	metabolomics	csf3		proteomics	0.0180625	TRUE	FALSE
ccl22		proteomics	chmp6		proteomics	0.0180515	FALSE	FALSE
23437-0.0	Phosphatidylcholines	metabolomics	csf3		proteomics	0.0180363	TRUE	FALSE
23590-0.0	Cholesterol to total lipids ratio in large VLDL	metabolomics	23602-0.0	Free cholesterol to total lipids ratio in small VLDL	metabolomics	0.0180259	FALSE	FALSE
23590-0.0	Cholesterol to total lipids ratio in large VLDL	metabolomics	slitrk6		proteomics	0.0180151	TRUE	FALSE
23604-0.0	Phospholipids to total lipids ratio in very small VLDL	metabolomics	lefty2		proteomics	0.0180145	TRUE	FALSE
23426-0.0	Total lipids in HDL	metabolomics	rbc		biomarkers	0.0180138	TRUE	FALSE
23465-0.0	Isoleucine	metabolomics	23508-0.0	Triglycerides in medium VLDL	metabolomics	0.0180082	FALSE	FALSE
23467-0.0	Valine	metabolomics	ft4		biomarkers	0.0180057	TRUE	FALSE
23492-0.0	Cholesteryl esters in very large VLDL	metabolomics	dbi		proteomics	0.0179928	TRUE	FALSE
23466-0.0	Leucine	metabolomics	23585-0.0	Cholesterol to total lipids ratio in very large VLDL	metabolomics	0.0179903	FALSE	FALSE
23589-0.0	Phospholipids to total lipids ratio in large VLDL	metabolomics	cst6		proteomics	0.0179867	TRUE	FALSE
23492-0.0	Cholesteryl esters in very large VLDL	metabolomics	23546-0.0	Phospholipids in small LDL	metabolomics	0.0179864	FALSE	FALSE
23518-0.0	Phospholipids in very small VLDL	metabolomics	23611-0.0	Cholesteryl esters to total lipids ratio in IDL	metabolomics	0.0179859	FALSE	FALSE
23425-0.0	Total lipids in LDL	metabolomics	23601-0.0	Cholesteryl esters to total lipids ratio in small VLDL	metabolomics	0.0179802	FALSE	FALSE
23595-0.0	Cholesterol to total lipids ratio in medium VLDL	metabolomics	dusp13		proteomics	0.0179716	TRUE	FALSE
dnajb1		proteomics	lymph		biomarkers	0.0179677	TRUE	FALSE
23497-0.0	Phospholipids in large VLDL	metabolomics	lymph		biomarkers	0.0179641	TRUE	FALSE
ing1		proteomics	slitrk6		proteomics	0.0179506	FALSE	FALSE
lefty2		proteomics	rbc		biomarkers	0.01795	TRUE	FALSE
23406-0.0	HDL cholesterol	metabolomics	rbc		biomarkers	0.0179493	TRUE	FALSE
23600-0.0	Cholesterol to total lipids ratio in small VLDL	metabolomics	slitrk6		proteomics	0.0179412	TRUE	FALSE
23511-0.0	Phospholipids in small VLDL	metabolomics	alb		biomarkers	0.0179368	TRUE	FALSE
23417-0.0	Cholesteryl esters in LDL	metabolomics	23601-0.0	Cholesteryl esters to total lipids ratio in small VLDL	metabolomics	0.0179319	FALSE	FALSE
23535-0.0	Free cholesterol in large LDL	metabolomics	syt1		proteomics	0.0179235	TRUE	FALSE
23589-0.0	Phospholipids to total lipids ratio in large VLDL	metabolomics	aldh5a1		proteomics	0.0179219	TRUE	FALSE
23442-0.0	Total fatty acids	metabolomics	23643-0.0	Triglycerides to total lipids ratio in medium HDL	metabolomics	0.0179215	FALSE	FALSE
pyy		proteomics	slitrk6		proteomics	0.0179138	FALSE	FALSE
reep4		proteomics	serpine2		proteomics	0.0179121	FALSE	FALSE
23557-0.0	Triglycerides in very large HDL	metabolomics	akr7l		proteomics	0.0179069	TRUE	FALSE
23461-0.0	Glutamine	metabolomics	23557-0.0	Triglycerides in very large HDL	metabolomics	0.0179053	FALSE	FALSE
23535-0.0	Free cholesterol in large LDL	metabolomics	ace		proteomics	0.0179051	TRUE	FALSE
23627-0.0	Free cholesterol to total lipids ratio in small LDL	metabolomics	23630-0.0	Cholesterol to total lipids ratio in very large HDL	metabolomics	0.0179042	FALSE	FALSE
23580-0.0	Cholesterol to total lipids ratio in chylomicrons and extremely large VLDL	metabolomics	adgrg1		proteomics	0.0179009	TRUE	FALSE
23405-0.0	LDL cholesterol	metabolomics	cd79b		proteomics	0.0178935	TRUE	FALSE
23528-0.0	Free cholesterol in IDL	metabolomics	lyzl2		proteomics	0.0178889	TRUE	FALSE
23500-0.0	Free cholesterol in large VLDL	metabolomics	slitrk6		proteomics	0.0178846	TRUE	FALSE
23403-0.0	VLDL cholesterol	metabolomics	spesp1		proteomics	0.0178827	TRUE	FALSE
23496-0.0	Total lipids in large VLDL	metabolomics	23579-0.0	Phospholipids to total lipids ratio in chylomicrons and extremely large VLDL	metabolomics	0.017876	FALSE	FALSE
23491-0.0	Cholesterol in very large VLDL	metabolomics	23643-0.0	Triglycerides to total lipids ratio in medium HDL	metabolomics	0.0178759	FALSE	FALSE
23512-0.0	Cholesterol in small VLDL	metabolomics	sdhb		proteomics	0.0178714	TRUE	FALSE
23401-0.0	Total cholesterol minus HDL-C	metabolomics	safb2		proteomics	0.0178704	TRUE	FALSE
23444-0.0	Omega-3 fatty acids	metabolomics	calcb		proteomics	0.0178693	TRUE	FALSE
23466-0.0	Leucine	metabolomics	dtd1		proteomics	0.0178682	TRUE	FALSE
ptpn6		proteomics	tcn2		proteomics	0.0178641	FALSE	FALSE
ccar2		proteomics	spink8		proteomics	0.0178626	FALSE	FALSE
23557-0.0	Triglycerides in very large HDL	metabolomics	cd7		proteomics	0.0178499	TRUE	FALSE
23518-0.0	Phospholipids in very small VLDL	metabolomics	23628-0.0	Triglycerides to total lipids ratio in small LDL	metabolomics	0.0178427	FALSE	FALSE
23400-0.0	Total cholesterol	metabolomics	syt1		proteomics	0.0178408	TRUE	FALSE
23591-0.0	Cholesteryl esters to total lipids ratio in large VLDL	metabolomics	gatd3		proteomics	0.01784	TRUE	FALSE
23409-0.0	Triglycerides in LDL	metabolomics	slitrk6		proteomics	0.017835	TRUE	FALSE
23437-0.0	Phosphatidylcholines	metabolomics	23602-0.0	Free cholesterol to total lipids ratio in small VLDL	metabolomics	0.017831	FALSE	FALSE
23442-0.0	Total fatty acids	metabolomics	23465-0.0	Isoleucine	metabolomics	0.0178287	FALSE	FALSE
23484-0.0	Cholesterol in chylomicrons and extremely large VLDL	metabolomics	dipk2b		proteomics	0.0178279	TRUE	FALSE
ccn5		proteomics	fgf20		proteomics	0.0178161	FALSE	FALSE
23453-0.0	Ratio of polyunsaturated fatty acids to total fatty acids	metabolomics	safb2		proteomics	0.0178146	TRUE	FALSE
23437-0.0	Phosphatidylcholines	metabolomics	reg4		proteomics	0.0178122	TRUE	FALSE
23411-0.0	Total phospholipids in lipoprotein particles	metabolomics	23602-0.0	Free cholesterol to total lipids ratio in small VLDL	metabolomics	0.0178047	FALSE	FALSE
23623-0.0	Triglycerides to total lipids ratio in medium LDL	metabolomics	ace		proteomics	0.0177992	TRUE	FALSE
23416-0.0	Cholesteryl esters in VLDL	metabolomics	dbi		proteomics	0.0177971	TRUE	FALSE
23627-0.0	Free cholesterol to total lipids ratio in small LDL	metabolomics	fe		biomarkers	0.0177853	TRUE	FALSE
23455-0.0	Ratio of saturated fatty acids to total fatty acids	metabolomics	ccn5		proteomics	0.0177751	TRUE	FALSE
dbi		proteomics	igsf8		proteomics	0.0177712	FALSE	FALSE
23512-0.0	Cholesterol in small VLDL	metabolomics	coq7		proteomics	0.0177709	TRUE	FALSE
23628-0.0	Triglycerides to total lipids ratio in small LDL	metabolomics	spesp1		proteomics	0.0177708	TRUE	FALSE
23485-0.0	Cholesteryl esters in chylomicrons and extremely large VLDL	metabolomics	spesp1		proteomics	0.0177693	TRUE	FALSE
23534-0.0	Cholesteryl esters in large LDL	metabolomics	stx6		proteomics	0.0177671	TRUE	FALSE
23467-0.0	Valine	metabolomics	spart		proteomics	0.0177643	TRUE	FALSE
icoslg		proteomics	mchc		biomarkers	0.017764	TRUE	FALSE
23508-0.0	Triglycerides in medium VLDL	metabolomics	stx6		proteomics	0.0177618	TRUE	FALSE
23421-0.0	Free cholesterol in LDL	metabolomics	ace		proteomics	0.0177614	TRUE	FALSE
23454-0.0	Ratio of monounsaturated fatty acids to total fatty acids	metabolomics	cst6		proteomics	0.0177598	TRUE	FALSE
23480-0.0	Glycoprotein acetyls	metabolomics	ace		proteomics	0.017749	TRUE	FALSE
23458-0.0	Ratio of polyunsaturated fatty acids to monounsaturated fatty acids	metabolomics	slitrk6		proteomics	0.0177408	TRUE	FALSE
dusp13		proteomics	ing1		proteomics	0.0177363	FALSE	FALSE
ccl7		proteomics	slitrk6		proteomics	0.0177301	FALSE	FALSE
23508-0.0	Triglycerides in medium VLDL	metabolomics	23643-0.0	Triglycerides to total lipids ratio in medium HDL	metabolomics	0.0177189	FALSE	FALSE
23491-0.0	Cholesterol in very large VLDL	metabolomics	23546-0.0	Phospholipids in small LDL	metabolomics	0.017714	FALSE	FALSE
23437-0.0	Phosphatidylcholines	metabolomics	23579-0.0	Phospholipids to total lipids ratio in chylomicrons and extremely large VLDL	metabolomics	0.0177135	FALSE	FALSE
23400-0.0	Total cholesterol	metabolomics	glipr1		proteomics	0.0177124	TRUE	FALSE
23446-0.0	Polyunsaturated fatty acids	metabolomics	snx18		proteomics	0.017682	TRUE	FALSE
23403-0.0	VLDL cholesterol	metabolomics	bpifa2		proteomics	0.0176779	TRUE	FALSE
23534-0.0	Cholesteryl esters in large LDL	metabolomics	safb2		proteomics	0.0176705	TRUE	FALSE
23424-0.0	Total lipids in VLDL	metabolomics	ccn5		proteomics	0.0176683	TRUE	FALSE
23631-0.0	Cholesteryl esters to total lipids ratio in very large HDL	metabolomics	lonp1		proteomics	0.017666	TRUE	FALSE
ccar2		proteomics	ccl22		proteomics	0.0176532	FALSE	FALSE
23446-0.0	Polyunsaturated fatty acids	metabolomics	obp2b		proteomics	0.0176479	TRUE	FALSE
23494-0.0	Triglycerides in very large VLDL	metabolomics	slitrk6		proteomics	0.0176466	TRUE	FALSE
23588-0.0	Triglycerides to total lipids ratio in very large VLDL	metabolomics	calcb		proteomics	0.0176463	TRUE	FALSE
23440-0.0	Apolipoprotein A1	metabolomics	syt1		proteomics	0.017645	TRUE	FALSE
23545-0.0	Total lipids in small LDL	metabolomics	ft4		biomarkers	0.0176439	TRUE	FALSE
23412-0.0	Phospholipids in VLDL	metabolomics	smad1		proteomics	0.0176428	TRUE	FALSE
23405-0.0	LDL cholesterol	metabolomics	mpi		proteomics	0.0176417	TRUE	FALSE
23513-0.0	Cholesteryl esters in small VLDL	metabolomics	sdk2		proteomics	0.017638	TRUE	FALSE
23493-0.0	Free cholesterol in very large VLDL	metabolomics	ninj1		proteomics	0.0176374	TRUE	FALSE
23546-0.0	Phospholipids in small LDL	metabolomics	snapin		proteomics	0.0176323	TRUE	FALSE
23622-0.0	Free cholesterol to total lipids ratio in medium LDL	metabolomics	pcdh12		proteomics	0.0176271	TRUE	FALSE
23480-0.0	Glycoprotein acetyls	metabolomics	spink8		proteomics	0.0176245	TRUE	FALSE
23604-0.0	Phospholipids to total lipids ratio in very small VLDL	metabolomics	cd3d		proteomics	0.0176216	TRUE	FALSE
23487-0.0	Triglycerides in chylomicrons and extremely large VLDL	metabolomics	syt1		proteomics	0.0176208	TRUE	FALSE
23620-0.0	Cholesterol to total lipids ratio in medium LDL	metabolomics	dbi		proteomics	0.0176175	TRUE	FALSE
23501-0.0	Triglycerides in large VLDL	metabolomics	lymph		biomarkers	0.0176159	TRUE	FALSE
23486-0.0	Free cholesterol in chylomicrons and extremely large VLDL	metabolomics	serpine2		proteomics	0.0176128	TRUE	FALSE
23410-0.0	Triglycerides in HDL	metabolomics	septin7		proteomics	0.0176101	TRUE	FALSE
23426-0.0	Total lipids in HDL	metabolomics	23630-0.0	Cholesterol to total lipids ratio in very large HDL	metabolomics	0.0176096	FALSE	FALSE
23610-0.0	Cholesterol to total lipids ratio in IDL	metabolomics	23644-0.0	Phospholipids to total lipids ratio in small HDL	metabolomics	0.0176056	FALSE	FALSE
23599-0.0	Phospholipids to total lipids ratio in small VLDL	metabolomics	akr7l		proteomics	0.0176012	TRUE	FALSE
dbi		proteomics	dtd1		proteomics	0.0175978	FALSE	FALSE
23487-0.0	Triglycerides in chylomicrons and extremely large VLDL	metabolomics	23602-0.0	Free cholesterol to total lipids ratio in small VLDL	metabolomics	0.0175974	FALSE	FALSE
csf3		proteomics	eddm3b		proteomics	0.017596	FALSE	FALSE
23436-0.0	Total cholines	metabolomics	23546-0.0	Phospholipids in small LDL	metabolomics	0.0175954	FALSE	FALSE
23412-0.0	Phospholipids in VLDL	metabolomics	icoslg		proteomics	0.0175912	TRUE	FALSE
23602-0.0	Free cholesterol to total lipids ratio in small VLDL	metabolomics	23615-0.0	Cholesterol to total lipids ratio in large LDL	metabolomics	0.0175882	FALSE	FALSE
23443-0.0	Degree of unsaturation	metabolomics	syt1		proteomics	0.0175859	TRUE	FALSE
23604-0.0	Phospholipids to total lipids ratio in very small VLDL	metabolomics	cntn4		proteomics	0.0175824	TRUE	FALSE
23457-0.0	Ratio of docosahexaenoic acid to total fatty acids	metabolomics	cst6		proteomics	0.0175823	TRUE	FALSE
cd3d		proteomics	pyy		proteomics	0.0175818	FALSE	FALSE
23518-0.0	Phospholipids in very small VLDL	metabolomics	spart		proteomics	0.0175776	TRUE	FALSE
23535-0.0	Free cholesterol in large LDL	metabolomics	cd79b		proteomics	0.0175746	TRUE	FALSE
23466-0.0	Leucine	metabolomics	23590-0.0	Cholesterol to total lipids ratio in large VLDL	metabolomics	0.0175665	FALSE	FALSE
gpnmb		proteomics	serpine2		proteomics	0.0175578	FALSE	FALSE
lyzl2		proteomics	spink8		proteomics	0.0175512	FALSE	FALSE
23405-0.0	LDL cholesterol	metabolomics	safb2		proteomics	0.0175446	TRUE	FALSE
23485-0.0	Cholesteryl esters in chylomicrons and extremely large VLDL	metabolomics	gatd3		proteomics	0.0175411	TRUE	FALSE
23579-0.0	Phospholipids to total lipids ratio in chylomicrons and extremely large VLDL	metabolomics	dipk2b		proteomics	0.0175345	TRUE	FALSE
23439-0.0	Apolipoprotein B	metabolomics	23604-0.0	Phospholipids to total lipids ratio in very small VLDL	metabolomics	0.0175342	FALSE	FALSE
23518-0.0	Phospholipids in very small VLDL	metabolomics	23590-0.0	Cholesterol to total lipids ratio in large VLDL	metabolomics	0.0175333	FALSE	FALSE
23420-0.0	Free cholesterol in VLDL	metabolomics	ccl7		proteomics	0.0175201	TRUE	FALSE
23444-0.0	Omega-3 fatty acids	metabolomics	pcdh12		proteomics	0.0175143	TRUE	FALSE
23503-0.0	Total lipids in medium VLDL	metabolomics	obp2b		proteomics	0.0175133	TRUE	FALSE
23455-0.0	Ratio of saturated fatty acids to total fatty acids	metabolomics	cd79b		proteomics	0.0175037	TRUE	FALSE
23628-0.0	Triglycerides to total lipids ratio in small LDL	metabolomics	ly6d		proteomics	0.0175026	TRUE	FALSE
chmp6		proteomics	spesp1		proteomics	0.0175019	FALSE	FALSE
23471-0.0	Lactate	metabolomics	23546-0.0	Phospholipids in small LDL	metabolomics	0.0174948	FALSE	FALSE
23440-0.0	Apolipoprotein A1	metabolomics	mocs2		proteomics	0.017491	TRUE	FALSE
23418-0.0	Cholesteryl esters in HDL	metabolomics	lonp1		proteomics	0.0174806	TRUE	FALSE
bid		proteomics	dcbld2		proteomics	0.017476	FALSE	FALSE
23531-0.0	Total lipids in large LDL	metabolomics	syt1		proteomics	0.0174728	TRUE	FALSE
23585-0.0	Cholesterol to total lipids ratio in very large VLDL	metabolomics	cd79b		proteomics	0.0174721	TRUE	FALSE
23434-0.0	Phosphoglycerides	metabolomics	alb		biomarkers	0.0174701	TRUE	FALSE
23419-0.0	Total free cholesterol	metabolomics	syt1		proteomics	0.0174512	TRUE	FALSE
ca_adj		biomarkers	mchc		biomarkers	0.0174482	FALSE	FALSE
23410-0.0	Triglycerides in HDL	metabolomics	cd79b		proteomics	0.017439	TRUE	FALSE
23631-0.0	Cholesteryl esters to total lipids ratio in very large HDL	metabolomics	cd79b		proteomics	0.0174377	TRUE	FALSE
23620-0.0	Cholesterol to total lipids ratio in medium LDL	metabolomics	ccl22		proteomics	0.0174201	TRUE	FALSE
23492-0.0	Cholesteryl esters in very large VLDL	metabolomics	reg4		proteomics	0.0174125	TRUE	FALSE
23444-0.0	Omega-3 fatty acids	metabolomics	23618-0.0	Triglycerides to total lipids ratio in large LDL	metabolomics	0.0174052	FALSE	FALSE
23467-0.0	Valine	metabolomics	23520-0.0	Cholesteryl esters in very small VLDL	metabolomics	0.0173974	FALSE	FALSE
23444-0.0	Omega-3 fatty acids	metabolomics	23600-0.0	Cholesterol to total lipids ratio in small VLDL	metabolomics	0.0173928	FALSE	FALSE
23632-0.0	Free cholesterol to total lipids ratio in very large HDL	metabolomics	tpmt		proteomics	0.0173868	TRUE	FALSE
23416-0.0	Cholesteryl esters in VLDL	metabolomics	23617-0.0	Free cholesterol to total lipids ratio in large LDL	metabolomics	0.0173832	FALSE	FALSE
chmp6		proteomics	fe		biomarkers	0.0173832	TRUE	FALSE
23438-0.0	Sphingomyelins	metabolomics	pcdh12		proteomics	0.0173745	TRUE	FALSE
23511-0.0	Phospholipids in small VLDL	metabolomics	23546-0.0	Phospholipids in small LDL	metabolomics	0.0173701	FALSE	FALSE
23436-0.0	Total cholines	metabolomics	gsn		proteomics	0.0173687	TRUE	FALSE
23515-0.0	Triglycerides in small VLDL	metabolomics	spink8		proteomics	0.0173661	TRUE	FALSE
fe		biomarkers	ptpn6		proteomics	0.0173661	TRUE	FALSE
23588-0.0	Triglycerides to total lipids ratio in very large VLDL	metabolomics	baiap2		proteomics	0.0173614	TRUE	FALSE
23494-0.0	Triglycerides in very large VLDL	metabolomics	obp2b		proteomics	0.0173508	TRUE	FALSE
23629-0.0	Phospholipids to total lipids ratio in very large HDL	metabolomics	spesp1		proteomics	0.0173393	TRUE	FALSE
23518-0.0	Phospholipids in very small VLDL	metabolomics	23631-0.0	Cholesteryl esters to total lipids ratio in very large HDL	metabolomics	0.0173387	FALSE	FALSE
23431-0.0	Average diameter for VLDL particles	metabolomics	ptpn6		proteomics	0.0173367	TRUE	FALSE
dipk2b		proteomics	lyzl2		proteomics	0.0173366	FALSE	FALSE
23431-0.0	Average diameter for VLDL particles	metabolomics	eos		biomarkers	0.0173359	TRUE	FALSE
23465-0.0	Isoleucine	metabolomics	23628-0.0	Triglycerides to total lipids ratio in small LDL	metabolomics	0.017335	FALSE	FALSE
23494-0.0	Triglycerides in very large VLDL	metabolomics	snx18		proteomics	0.0173318	TRUE	FALSE
23445-0.0	Omega-6 fatty acids	metabolomics	snx18		proteomics	0.0173313	TRUE	FALSE
23412-0.0	Phospholipids in VLDL	metabolomics	23579-0.0	Phospholipids to total lipids ratio in chylomicrons and extremely large VLDL	metabolomics	0.0173302	FALSE	FALSE
23427-0.0	Total concentration of lipoprotein particles	metabolomics	stx6		proteomics	0.0173231	TRUE	FALSE
dbi		proteomics	eos		biomarkers	0.0173192	TRUE	FALSE
23524-0.0	Total lipids in IDL	metabolomics	akr7l		proteomics	0.0173176	TRUE	FALSE
rbc		biomarkers	zp4		proteomics	0.017316	TRUE	FALSE
23623-0.0	Triglycerides to total lipids ratio in medium LDL	metabolomics	ccl22		proteomics	0.0173075	TRUE	FALSE
cst6		proteomics	slitrk6		proteomics	0.017307	FALSE	FALSE
23511-0.0	Phospholipids in small VLDL	metabolomics	heg1		proteomics	0.0173065	TRUE	FALSE
23620-0.0	Cholesterol to total lipids ratio in medium LDL	metabolomics	ninj1		proteomics	0.0173052	TRUE	FALSE
fkbp1b		proteomics	ninj1		proteomics	0.0173051	FALSE	FALSE
23496-0.0	Total lipids in large VLDL	metabolomics	cntn4		proteomics	0.0173031	TRUE	FALSE
23510-0.0	Total lipids in small VLDL	metabolomics	23627-0.0	Free cholesterol to total lipids ratio in small LDL	metabolomics	0.017303	FALSE	FALSE
23403-0.0	VLDL cholesterol	metabolomics	dbi		proteomics	0.0173006	TRUE	FALSE
23528-0.0	Free cholesterol in IDL	metabolomics	mocs2		proteomics	0.0173003	TRUE	FALSE
23485-0.0	Cholesteryl esters in chylomicrons and extremely large VLDL	metabolomics	dbi		proteomics	0.0172962	TRUE	FALSE
23490-0.0	Phospholipids in very large VLDL	metabolomics	lymph		biomarkers	0.0172928	TRUE	FALSE
pcdh12		proteomics	spart		proteomics	0.017285	FALSE	FALSE
23528-0.0	Free cholesterol in IDL	metabolomics	23588-0.0	Triglycerides to total lipids ratio in very large VLDL	metabolomics	0.0172849	FALSE	FALSE
23596-0.0	Cholesteryl esters to total lipids ratio in medium VLDL	metabolomics	pak4		proteomics	0.0172782	TRUE	FALSE
23480-0.0	Glycoprotein acetyls	metabolomics	snx18		proteomics	0.0172657	TRUE	FALSE
ccl22		proteomics	cd3d		proteomics	0.0172642	FALSE	FALSE
npy		proteomics	snx18		proteomics	0.0172573	FALSE	FALSE
lgals7_lgals7b		proteomics	slitrk6		proteomics	0.0172563	FALSE	FALSE
23518-0.0	Phospholipids in very small VLDL	metabolomics	dcbld2		proteomics	0.0172539	TRUE	FALSE
23419-0.0	Total free cholesterol	metabolomics	bpifa2		proteomics	0.0172511	TRUE	FALSE
23413-0.0	Phospholipids in LDL	metabolomics	pyy		proteomics	0.0172483	TRUE	FALSE
23453-0.0	Ratio of polyunsaturated fatty acids to total fatty acids	metabolomics	serpine2		proteomics	0.017247	TRUE	FALSE
23512-0.0	Cholesterol in small VLDL	metabolomics	bpifa2		proteomics	0.0172459	TRUE	FALSE
23470-0.0	Glucose	metabolomics	serpine2		proteomics	0.0172403	TRUE	FALSE
23531-0.0	Total lipids in large LDL	metabolomics	snx18		proteomics	0.0172399	TRUE	FALSE
23409-0.0	Triglycerides in LDL	metabolomics	23557-0.0	Triglycerides in very large HDL	metabolomics	0.0172388	FALSE	FALSE
dbi		proteomics	impact		proteomics	0.0172351	FALSE	FALSE
23400-0.0	Total cholesterol	metabolomics	obp2b		proteomics	0.0172269	TRUE	FALSE
ceacam18		proteomics	irak1		proteomics	0.0172259	FALSE	FALSE
23466-0.0	Leucine	metabolomics	cadps		proteomics	0.0172127	TRUE	FALSE
dtd1		proteomics	pcdh12		proteomics	0.0172015	FALSE	FALSE
abl1		proteomics	ccar2		proteomics	0.0171986	FALSE	FALSE
23419-0.0	Total free cholesterol	metabolomics	obp2b		proteomics	0.0171921	TRUE	FALSE
23416-0.0	Cholesteryl esters in VLDL	metabolomics	obp2b		proteomics	0.0171832	TRUE	FALSE
23510-0.0	Total lipids in small VLDL	metabolomics	eos		biomarkers	0.0171748	TRUE	FALSE
23412-0.0	Phospholipids in VLDL	metabolomics	mpi		proteomics	0.0171741	TRUE	FALSE
23423-0.0	Total lipids in lipoprotein particles	metabolomics	rbc		biomarkers	0.0171712	TRUE	FALSE
23493-0.0	Free cholesterol in very large VLDL	metabolomics	gpnmb		proteomics	0.0171708	TRUE	FALSE
23423-0.0	Total lipids in lipoprotein particles	metabolomics	23627-0.0	Free cholesterol to total lipids ratio in small LDL	metabolomics	0.0171678	FALSE	FALSE
23464-0.0	Total concentration of branched-chain amino acids (leucine + isoleucine + valine)	metabolomics	23546-0.0	Phospholipids in small LDL	metabolomics	0.0171623	FALSE	FALSE
23480-0.0	Glycoprotein acetyls	metabolomics	23546-0.0	Phospholipids in small LDL	metabolomics	0.0171606	FALSE	FALSE
23403-0.0	VLDL cholesterol	metabolomics	cntn4		proteomics	0.0171548	TRUE	FALSE
maea		proteomics	obp2b		proteomics	0.0171539	FALSE	FALSE
dnajb1		proteomics	septin7		proteomics	0.0171531	FALSE	FALSE
ft4		biomarkers	safb2		proteomics	0.0171525	TRUE	FALSE
23580-0.0	Cholesterol to total lipids ratio in chylomicrons and extremely large VLDL	metabolomics	obp2b		proteomics	0.0171517	TRUE	FALSE
23445-0.0	Omega-6 fatty acids	metabolomics	safb2		proteomics	0.0171373	TRUE	FALSE
23486-0.0	Free cholesterol in chylomicrons and extremely large VLDL	metabolomics	dbi		proteomics	0.017134	TRUE	FALSE
23421-0.0	Free cholesterol in LDL	metabolomics	23588-0.0	Triglycerides to total lipids ratio in very large VLDL	metabolomics	0.0171268	FALSE	FALSE
23555-0.0	Cholesteryl esters in very large HDL	metabolomics	apol1		proteomics	0.0171181	TRUE	FALSE
23519-0.0	Cholesterol in very small VLDL	metabolomics	sdk2		proteomics	0.0171128	TRUE	FALSE
23600-0.0	Cholesterol to total lipids ratio in small VLDL	metabolomics	spink8		proteomics	0.0171101	TRUE	FALSE
23508-0.0	Triglycerides in medium VLDL	metabolomics	eos		biomarkers	0.017105	TRUE	FALSE
hs6st1		proteomics	smad1		proteomics	0.017094	FALSE	FALSE
23438-0.0	Sphingomyelins	metabolomics	reg4		proteomics	0.0170901	TRUE	FALSE
23504-0.0	Phospholipids in medium VLDL	metabolomics	23622-0.0	Free cholesterol to total lipids ratio in medium LDL	metabolomics	0.0170842	FALSE	FALSE
23604-0.0	Phospholipids to total lipids ratio in very small VLDL	metabolomics	hs6st1		proteomics	0.0170838	TRUE	FALSE
23410-0.0	Triglycerides in HDL	metabolomics	23432-0.0	Average diameter for LDL particles	metabolomics	0.0170715	FALSE	FALSE
23444-0.0	Omega-3 fatty acids	metabolomics	23623-0.0	Triglycerides to total lipids ratio in medium LDL	metabolomics	0.0170708	FALSE	FALSE
23632-0.0	Free cholesterol to total lipids ratio in very large HDL	metabolomics	apol1		proteomics	0.0170704	TRUE	FALSE
23489-0.0	Total lipids in very large VLDL	metabolomics	spesp1		proteomics	0.0170662	TRUE	FALSE
23413-0.0	Phospholipids in LDL	metabolomics	23546-0.0	Phospholipids in small LDL	metabolomics	0.0170636	FALSE	FALSE
23431-0.0	Average diameter for VLDL particles	metabolomics	gsn		proteomics	0.0170619	TRUE	FALSE
23527-0.0	Cholesteryl esters in IDL	metabolomics	coq7		proteomics	0.0170618	TRUE	FALSE
23498-0.0	Cholesterol in large VLDL	metabolomics	icoslg		proteomics	0.017059	TRUE	FALSE
23480-0.0	Glycoprotein acetyls	metabolomics	pak4		proteomics	0.0170453	TRUE	FALSE
23580-0.0	Cholesterol to total lipids ratio in chylomicrons and extremely large VLDL	metabolomics	cd7		proteomics	0.0170451	TRUE	FALSE
23436-0.0	Total cholines	metabolomics	reg4		proteomics	0.0170442	TRUE	FALSE
23524-0.0	Total lipids in IDL	metabolomics	23644-0.0	Phospholipids to total lipids ratio in small HDL	metabolomics	0.0170407	FALSE	FALSE
23635-0.0	Cholesterol to total lipids ratio in large HDL	metabolomics	syt1		proteomics	0.0170371	TRUE	FALSE
23431-0.0	Average diameter for VLDL particles	metabolomics	23546-0.0	Phospholipids in small LDL	metabolomics	0.0170347	FALSE	FALSE
23531-0.0	Total lipids in large LDL	metabolomics	coq7		proteomics	0.0170335	TRUE	FALSE
23493-0.0	Free cholesterol in very large VLDL	metabolomics	eos		biomarkers	0.0170332	TRUE	FALSE
23505-0.0	Cholesterol in medium VLDL	metabolomics	obp2b		proteomics	0.0170266	TRUE	FALSE
23604-0.0	Phospholipids to total lipids ratio in very small VLDL	metabolomics	slitrk6		proteomics	0.0170037	TRUE	FALSE
