## Supplementary Tables 1-13 for "A spatially resolved genomic and molecular atlas of human white matter" (part 8 of 10)

### Sheet: S10g_FA_feature_pair_dice (continued)
feature_1	label_1	type_1	feature_2	label_2	type_2	dice	cross_omics	dice_ge_0.1
23617-0.0	Free cholesterol to total lipids ratio in large LDL	metabolomics	glo		biomarkers	0.0170011	TRUE	FALSE
23596-0.0	Cholesteryl esters to total lipids ratio in medium VLDL	metabolomics	serpine2		proteomics	0.0169986	TRUE	FALSE
23483-0.0	Phospholipids in chylomicrons and extremely large VLDL	metabolomics	ccl22		proteomics	0.0169934	TRUE	FALSE
23415-0.0	Total esterified cholesterol	metabolomics	obp2b		proteomics	0.0169731	TRUE	FALSE
23629-0.0	Phospholipids to total lipids ratio in very large HDL	metabolomics	alb		biomarkers	0.0169728	TRUE	FALSE
23555-0.0	Cholesteryl esters in very large HDL	metabolomics	eos		biomarkers	0.0169691	TRUE	FALSE
23599-0.0	Phospholipids to total lipids ratio in small VLDL	metabolomics	lyzl2		proteomics	0.0169683	TRUE	FALSE
23498-0.0	Cholesterol in large VLDL	metabolomics	23580-0.0	Cholesterol to total lipids ratio in chylomicrons and extremely large VLDL	metabolomics	0.0169651	FALSE	FALSE
23420-0.0	Free cholesterol in VLDL	metabolomics	23579-0.0	Phospholipids to total lipids ratio in chylomicrons and extremely large VLDL	metabolomics	0.0169643	FALSE	FALSE
cst6		proteomics	fkbp1b		proteomics	0.016962	FALSE	FALSE
23598-0.0	Triglycerides to total lipids ratio in medium VLDL	metabolomics	coq7		proteomics	0.0169592	TRUE	FALSE
23499-0.0	Cholesteryl esters in large VLDL	metabolomics	23643-0.0	Triglycerides to total lipids ratio in medium HDL	metabolomics	0.0169554	FALSE	FALSE
23526-0.0	Cholesterol in IDL	metabolomics	syt1		proteomics	0.016949	TRUE	FALSE
23470-0.0	Glucose	metabolomics	23579-0.0	Phospholipids to total lipids ratio in chylomicrons and extremely large VLDL	metabolomics	0.0169465	FALSE	FALSE
23518-0.0	Phospholipids in very small VLDL	metabolomics	23604-0.0	Phospholipids to total lipids ratio in very small VLDL	metabolomics	0.0169378	FALSE	FALSE
23404-0.0	Clinical LDL cholesterol	metabolomics	obp2b		proteomics	0.0169322	TRUE	FALSE
23539-0.0	Phospholipids in medium LDL	metabolomics	ca_adj		biomarkers	0.0169316	TRUE	FALSE
23432-0.0	Average diameter for LDL particles	metabolomics	ly6d		proteomics	0.0169282	TRUE	FALSE
23489-0.0	Total lipids in very large VLDL	metabolomics	ccl22		proteomics	0.0169251	TRUE	FALSE
23411-0.0	Total phospholipids in lipoprotein particles	metabolomics	reg4		proteomics	0.0169225	TRUE	FALSE
23491-0.0	Cholesterol in very large VLDL	metabolomics	23557-0.0	Triglycerides in very large HDL	metabolomics	0.0169221	FALSE	FALSE
ca_adj		biomarkers	ninj1		proteomics	0.0169174	TRUE	FALSE
23449-0.0	Linoleic acid	metabolomics	spink8		proteomics	0.0169174	TRUE	FALSE
23411-0.0	Total phospholipids in lipoprotein particles	metabolomics	snx18		proteomics	0.0169142	TRUE	FALSE
dbi		proteomics	fgf20		proteomics	0.016912	FALSE	FALSE
23638-0.0	Triglycerides to total lipids ratio in large HDL	metabolomics	lymph		biomarkers	0.0169115	TRUE	FALSE
23402-0.0	Remnant cholesterol (non-HDL, non-LDL -cholesterol)	metabolomics	mpi		proteomics	0.0169113	TRUE	FALSE
23480-0.0	Glycoprotein acetyls	metabolomics	slitrk6		proteomics	0.0169108	TRUE	FALSE
23434-0.0	Phosphoglycerides	metabolomics	reg4		proteomics	0.0169089	TRUE	FALSE
23497-0.0	Phospholipids in large VLDL	metabolomics	pak4		proteomics	0.0169088	TRUE	FALSE
23632-0.0	Free cholesterol to total lipids ratio in very large HDL	metabolomics	septin7		proteomics	0.0168973	TRUE	FALSE
23545-0.0	Total lipids in small LDL	metabolomics	sdhb		proteomics	0.0168934	TRUE	FALSE
23412-0.0	Phospholipids in VLDL	metabolomics	dbi		proteomics	0.0168905	TRUE	FALSE
23465-0.0	Isoleucine	metabolomics	23518-0.0	Phospholipids in very small VLDL	metabolomics	0.0168878	FALSE	FALSE
23403-0.0	VLDL cholesterol	metabolomics	dnajb1		proteomics	0.0168865	TRUE	FALSE
cst6		proteomics	maea		proteomics	0.016885	FALSE	FALSE
23599-0.0	Phospholipids to total lipids ratio in small VLDL	metabolomics	23638-0.0	Triglycerides to total lipids ratio in large HDL	metabolomics	0.0168847	FALSE	FALSE
23449-0.0	Linoleic acid	metabolomics	ace		proteomics	0.0168803	TRUE	FALSE
23414-0.0	Phospholipids in HDL	metabolomics	chmp6		proteomics	0.0168794	TRUE	FALSE
23647-0.0	Free cholesterol to total lipids ratio in small HDL	metabolomics	apol1		proteomics	0.0168727	TRUE	FALSE
23500-0.0	Free cholesterol in large VLDL	metabolomics	eos		biomarkers	0.0168721	TRUE	FALSE
23413-0.0	Phospholipids in LDL	metabolomics	23466-0.0	Leucine	metabolomics	0.0168694	FALSE	FALSE
23493-0.0	Free cholesterol in very large VLDL	metabolomics	dipk2b		proteomics	0.0168634	TRUE	FALSE
23580-0.0	Cholesterol to total lipids ratio in chylomicrons and extremely large VLDL	metabolomics	ccn5		proteomics	0.0168623	TRUE	FALSE
23491-0.0	Cholesterol in very large VLDL	metabolomics	23579-0.0	Phospholipids to total lipids ratio in chylomicrons and extremely large VLDL	metabolomics	0.0168555	FALSE	FALSE
23588-0.0	Triglycerides to total lipids ratio in very large VLDL	metabolomics	heg1		proteomics	0.0168504	TRUE	FALSE
cd3d		proteomics	septin7		proteomics	0.016846	FALSE	FALSE
reg4		proteomics	syt1		proteomics	0.0168451	FALSE	FALSE
23599-0.0	Phospholipids to total lipids ratio in small VLDL	metabolomics	slitrk6		proteomics	0.0168442	TRUE	FALSE
23470-0.0	Glucose	metabolomics	cd79b		proteomics	0.0168422	TRUE	FALSE
23402-0.0	Remnant cholesterol (non-HDL, non-LDL -cholesterol)	metabolomics	gatd3		proteomics	0.0168417	TRUE	FALSE
23527-0.0	Cholesteryl esters in IDL	metabolomics	akr7l		proteomics	0.0168379	TRUE	FALSE
akr7l		proteomics	dtd1		proteomics	0.0168341	FALSE	FALSE
23482-0.0	Total lipids in chylomicrons and extremely large VLDL	metabolomics	23602-0.0	Free cholesterol to total lipids ratio in small VLDL	metabolomics	0.0168289	FALSE	FALSE
23467-0.0	Valine	metabolomics	akr7l		proteomics	0.0168237	TRUE	FALSE
23630-0.0	Cholesterol to total lipids ratio in very large HDL	metabolomics	spesp1		proteomics	0.0168223	TRUE	FALSE
23630-0.0	Cholesterol to total lipids ratio in very large HDL	metabolomics	cd79b		proteomics	0.0168221	TRUE	FALSE
23534-0.0	Cholesteryl esters in large LDL	metabolomics	obp2b		proteomics	0.0168187	TRUE	FALSE
23526-0.0	Cholesterol in IDL	metabolomics	obp2b		proteomics	0.016816	TRUE	FALSE
23418-0.0	Cholesteryl esters in HDL	metabolomics	slitrk6		proteomics	0.0168149	TRUE	FALSE
23641-0.0	Cholesteryl esters to total lipids ratio in medium HDL	metabolomics	ccn5		proteomics	0.0168132	TRUE	FALSE
23541-0.0	Cholesteryl esters in medium LDL	metabolomics	stx6		proteomics	0.0168057	TRUE	FALSE
23510-0.0	Total lipids in small VLDL	metabolomics	sdk2		proteomics	0.0168016	TRUE	FALSE
23629-0.0	Phospholipids to total lipids ratio in very large HDL	metabolomics	slitrk6		proteomics	0.0168003	TRUE	FALSE
23452-0.0	Ratio of omega-6 fatty acids to total fatty acids	metabolomics	akr7l		proteomics	0.016798	TRUE	FALSE
23508-0.0	Triglycerides in medium VLDL	metabolomics	23602-0.0	Free cholesterol to total lipids ratio in small VLDL	metabolomics	0.0167934	FALSE	FALSE
23602-0.0	Free cholesterol to total lipids ratio in small VLDL	metabolomics	lcat		proteomics	0.0167907	TRUE	FALSE
23586-0.0	Cholesteryl esters to total lipids ratio in very large VLDL	metabolomics	eddm3b		proteomics	0.0167904	TRUE	FALSE
23456-0.0	Ratio of linoleic acid to total fatty acids	metabolomics	serpine2		proteomics	0.0167882	TRUE	FALSE
23629-0.0	Phospholipids to total lipids ratio in very large HDL	metabolomics	ptpn6		proteomics	0.0167848	TRUE	FALSE
23566-0.0	Total lipids in medium HDL	metabolomics	23620-0.0	Cholesterol to total lipids ratio in medium LDL	metabolomics	0.0167841	FALSE	FALSE
23480-0.0	Glycoprotein acetyls	metabolomics	lonp1		proteomics	0.0167799	TRUE	FALSE
23540-0.0	Cholesterol in medium LDL	metabolomics	23643-0.0	Triglycerides to total lipids ratio in medium HDL	metabolomics	0.0167769	FALSE	FALSE
23442-0.0	Total fatty acids	metabolomics	alb		biomarkers	0.0167766	TRUE	FALSE
23503-0.0	Total lipids in medium VLDL	metabolomics	mpi		proteomics	0.0167759	TRUE	FALSE
23510-0.0	Total lipids in small VLDL	metabolomics	23602-0.0	Free cholesterol to total lipids ratio in small VLDL	metabolomics	0.0167714	FALSE	FALSE
23538-0.0	Total lipids in medium LDL	metabolomics	stx6		proteomics	0.0167678	TRUE	FALSE
rbc		biomarkers	reg4		proteomics	0.0167598	TRUE	FALSE
23533-0.0	Cholesterol in large LDL	metabolomics	bpifa2		proteomics	0.0167565	TRUE	FALSE
23437-0.0	Phosphatidylcholines	metabolomics	23580-0.0	Cholesterol to total lipids ratio in chylomicrons and extremely large VLDL	metabolomics	0.016755	FALSE	FALSE
23432-0.0	Average diameter for LDL particles	metabolomics	23557-0.0	Triglycerides in very large HDL	metabolomics	0.016752	FALSE	FALSE
23588-0.0	Triglycerides to total lipids ratio in very large VLDL	metabolomics	egfr		proteomics	0.0167508	TRUE	FALSE
23520-0.0	Cholesteryl esters in very small VLDL	metabolomics	23590-0.0	Cholesterol to total lipids ratio in large VLDL	metabolomics	0.0167502	FALSE	FALSE
23520-0.0	Cholesteryl esters in very small VLDL	metabolomics	23645-0.0	Cholesterol to total lipids ratio in small HDL	metabolomics	0.01675	FALSE	FALSE
23579-0.0	Phospholipids to total lipids ratio in chylomicrons and extremely large VLDL	metabolomics	sdhb		proteomics	0.01675	TRUE	FALSE
23541-0.0	Cholesteryl esters in medium LDL	metabolomics	gsn		proteomics	0.0167491	TRUE	FALSE
23490-0.0	Phospholipids in very large VLDL	metabolomics	pak4		proteomics	0.016744	TRUE	FALSE
23501-0.0	Triglycerides in large VLDL	metabolomics	ccn5		proteomics	0.0167394	TRUE	FALSE
23408-0.0	Triglycerides in VLDL	metabolomics	lymph		biomarkers	0.0167361	TRUE	FALSE
23518-0.0	Phospholipids in very small VLDL	metabolomics	chmp6		proteomics	0.0167341	TRUE	FALSE
23419-0.0	Total free cholesterol	metabolomics	snx18		proteomics	0.0167339	TRUE	FALSE
23442-0.0	Total fatty acids	metabolomics	23602-0.0	Free cholesterol to total lipids ratio in small VLDL	metabolomics	0.0167277	FALSE	FALSE
23545-0.0	Total lipids in small LDL	metabolomics	safb2		proteomics	0.0167149	TRUE	FALSE
23634-0.0	Phospholipids to total lipids ratio in large HDL	metabolomics	eddm3b		proteomics	0.0167109	TRUE	FALSE
23588-0.0	Triglycerides to total lipids ratio in very large VLDL	metabolomics	sdk2		proteomics	0.0167015	TRUE	FALSE
23406-0.0	HDL cholesterol	metabolomics	dipk2b		proteomics	0.0166987	TRUE	FALSE
23464-0.0	Total concentration of branched-chain amino acids (leucine + isoleucine + valine)	metabolomics	obp2b		proteomics	0.0166974	TRUE	FALSE
dynlt1		proteomics	irak1		proteomics	0.016697	FALSE	FALSE
23540-0.0	Cholesterol in medium LDL	metabolomics	23601-0.0	Cholesteryl esters to total lipids ratio in small VLDL	metabolomics	0.0166864	FALSE	FALSE
23431-0.0	Average diameter for VLDL particles	metabolomics	glipr1		proteomics	0.0166837	TRUE	FALSE
23586-0.0	Cholesteryl esters to total lipids ratio in very large VLDL	metabolomics	serpine2		proteomics	0.0166836	TRUE	FALSE
23425-0.0	Total lipids in LDL	metabolomics	syt1		proteomics	0.0166765	TRUE	FALSE
23492-0.0	Cholesteryl esters in very large VLDL	metabolomics	lyzl2		proteomics	0.0166754	TRUE	FALSE
bpifa2		proteomics	pak4		proteomics	0.0166705	FALSE	FALSE
23466-0.0	Leucine	metabolomics	pcdh12		proteomics	0.0166578	TRUE	FALSE
23611-0.0	Cholesteryl esters to total lipids ratio in IDL	metabolomics	slitrk6		proteomics	0.0166575	TRUE	FALSE
23404-0.0	Clinical LDL cholesterol	metabolomics	mpi		proteomics	0.0166571	TRUE	FALSE
23510-0.0	Total lipids in small VLDL	metabolomics	23617-0.0	Free cholesterol to total lipids ratio in large LDL	metabolomics	0.0166533	FALSE	FALSE
23520-0.0	Cholesteryl esters in very small VLDL	metabolomics	23618-0.0	Triglycerides to total lipids ratio in large LDL	metabolomics	0.0166517	FALSE	FALSE
23415-0.0	Total esterified cholesterol	metabolomics	bpifa2		proteomics	0.0166479	TRUE	FALSE
23485-0.0	Cholesteryl esters in chylomicrons and extremely large VLDL	metabolomics	bpifa2		proteomics	0.0166465	TRUE	FALSE
cst6		proteomics	lcat		proteomics	0.0166461	FALSE	FALSE
cd79b		proteomics	dtd1		proteomics	0.0166454	FALSE	FALSE
23456-0.0	Ratio of linoleic acid to total fatty acids	metabolomics	23580-0.0	Cholesterol to total lipids ratio in chylomicrons and extremely large VLDL	metabolomics	0.0166436	FALSE	FALSE
lefty2		proteomics	obp2b		proteomics	0.016638	FALSE	FALSE
23534-0.0	Cholesteryl esters in large LDL	metabolomics	syt1		proteomics	0.0166348	TRUE	FALSE
23512-0.0	Cholesterol in small VLDL	metabolomics	23617-0.0	Free cholesterol to total lipids ratio in large LDL	metabolomics	0.0166282	FALSE	FALSE
23498-0.0	Cholesterol in large VLDL	metabolomics	23579-0.0	Phospholipids to total lipids ratio in chylomicrons and extremely large VLDL	metabolomics	0.0166281	FALSE	FALSE
23588-0.0	Triglycerides to total lipids ratio in very large VLDL	metabolomics	lcat		proteomics	0.0166169	TRUE	FALSE
23423-0.0	Total lipids in lipoprotein particles	metabolomics	23591-0.0	Cholesteryl esters to total lipids ratio in large VLDL	metabolomics	0.0166157	FALSE	FALSE
23442-0.0	Total fatty acids	metabolomics	23580-0.0	Cholesterol to total lipids ratio in chylomicrons and extremely large VLDL	metabolomics	0.0166144	FALSE	FALSE
23465-0.0	Isoleucine	metabolomics	23492-0.0	Cholesteryl esters in very large VLDL	metabolomics	0.0166135	FALSE	FALSE
23416-0.0	Cholesteryl esters in VLDL	metabolomics	eos		biomarkers	0.0166114	TRUE	FALSE
23566-0.0	Total lipids in medium HDL	metabolomics	csf3		proteomics	0.0166075	TRUE	FALSE
23524-0.0	Total lipids in IDL	metabolomics	glipr1		proteomics	0.0166065	TRUE	FALSE
23466-0.0	Leucine	metabolomics	23627-0.0	Free cholesterol to total lipids ratio in small LDL	metabolomics	0.0166064	FALSE	FALSE
fe		biomarkers	gsn		proteomics	0.0166052	TRUE	FALSE
23648-0.0	Triglycerides to total lipids ratio in small HDL	metabolomics	cd79b		proteomics	0.0165973	TRUE	FALSE
23517-0.0	Total lipids in very small VLDL	metabolomics	coq7		proteomics	0.0165952	TRUE	FALSE
23492-0.0	Cholesteryl esters in very large VLDL	metabolomics	chmp6		proteomics	0.0165863	TRUE	FALSE
23500-0.0	Free cholesterol in large VLDL	metabolomics	dbi		proteomics	0.0165763	TRUE	FALSE
23492-0.0	Cholesteryl esters in very large VLDL	metabolomics	smad1		proteomics	0.0165711	TRUE	FALSE
23414-0.0	Phospholipids in HDL	metabolomics	23580-0.0	Cholesterol to total lipids ratio in chylomicrons and extremely large VLDL	metabolomics	0.0165592	FALSE	FALSE
impact		proteomics	lyzl2		proteomics	0.016557	FALSE	FALSE
23438-0.0	Sphingomyelins	metabolomics	spart		proteomics	0.0165557	TRUE	FALSE
23555-0.0	Cholesteryl esters in very large HDL	metabolomics	spart		proteomics	0.0165544	TRUE	FALSE
23464-0.0	Total concentration of branched-chain amino acids (leucine + isoleucine + valine)	metabolomics	slitrk6		proteomics	0.0165418	TRUE	FALSE
23465-0.0	Isoleucine	metabolomics	23470-0.0	Glucose	metabolomics	0.0165399	FALSE	FALSE
lgals7_lgals7b		proteomics	lymph		biomarkers	0.0165353	TRUE	FALSE
23634-0.0	Phospholipids to total lipids ratio in large HDL	metabolomics	ccn5		proteomics	0.0165276	TRUE	FALSE
23511-0.0	Phospholipids in small VLDL	metabolomics	dipk2b		proteomics	0.0165222	TRUE	FALSE
23415-0.0	Total esterified cholesterol	metabolomics	akr7l		proteomics	0.0165196	TRUE	FALSE
23515-0.0	Triglycerides in small VLDL	metabolomics	23566-0.0	Total lipids in medium HDL	metabolomics	0.0165183	FALSE	FALSE
adgrg1		proteomics	spink8		proteomics	0.0165046	FALSE	FALSE
ccl22		proteomics	rwdd1		proteomics	0.0165034	FALSE	FALSE
23586-0.0	Cholesteryl esters to total lipids ratio in very large VLDL	metabolomics	ace		proteomics	0.0164999	TRUE	FALSE
23499-0.0	Cholesteryl esters in large VLDL	metabolomics	sdhb		proteomics	0.0164968	TRUE	FALSE
mocs2		proteomics	spesp1		proteomics	0.0164943	FALSE	FALSE
23544-0.0	Concentration of small LDL particles	metabolomics	23617-0.0	Free cholesterol to total lipids ratio in large LDL	metabolomics	0.016483	FALSE	FALSE
23496-0.0	Total lipids in large VLDL	metabolomics	spink8		proteomics	0.0164824	TRUE	FALSE
23620-0.0	Cholesterol to total lipids ratio in medium LDL	metabolomics	pcdh12		proteomics	0.0164793	TRUE	FALSE
23513-0.0	Cholesteryl esters in small VLDL	metabolomics	dbi		proteomics	0.0164737	TRUE	FALSE
23580-0.0	Cholesterol to total lipids ratio in chylomicrons and extremely large VLDL	metabolomics	ceacam18		proteomics	0.0164726	TRUE	FALSE
ccl22		proteomics	fgf20		proteomics	0.0164666	FALSE	FALSE
23634-0.0	Phospholipids to total lipids ratio in large HDL	metabolomics	serpine2		proteomics	0.016466	TRUE	FALSE
23601-0.0	Cholesteryl esters to total lipids ratio in small VLDL	metabolomics	ccn5		proteomics	0.016462	TRUE	FALSE
23503-0.0	Total lipids in medium VLDL	metabolomics	23643-0.0	Triglycerides to total lipids ratio in medium HDL	metabolomics	0.016461	FALSE	FALSE
23437-0.0	Phosphatidylcholines	metabolomics	23465-0.0	Isoleucine	metabolomics	0.0164578	FALSE	FALSE
ccl7		proteomics	serpine2		proteomics	0.0164564	FALSE	FALSE
23505-0.0	Cholesterol in medium VLDL	metabolomics	pak4		proteomics	0.0164541	TRUE	FALSE
bid		proteomics	slitrk6		proteomics	0.0164516	FALSE	FALSE
23427-0.0	Total concentration of lipoprotein particles	metabolomics	dbi		proteomics	0.0164479	TRUE	FALSE
23629-0.0	Phospholipids to total lipids ratio in very large HDL	metabolomics	tpmt		proteomics	0.0164424	TRUE	FALSE
aldh5a1		proteomics	cd3d		proteomics	0.0164419	FALSE	FALSE
23505-0.0	Cholesterol in medium VLDL	metabolomics	stx6		proteomics	0.0164308	TRUE	FALSE
23632-0.0	Free cholesterol to total lipids ratio in very large HDL	metabolomics	aldh5a1		proteomics	0.0164257	TRUE	FALSE
23645-0.0	Cholesterol to total lipids ratio in small HDL	metabolomics	slitrk6		proteomics	0.0164236	TRUE	FALSE
23420-0.0	Free cholesterol in VLDL	metabolomics	dbi		proteomics	0.0164225	TRUE	FALSE
23518-0.0	Phospholipids in very small VLDL	metabolomics	cd3d		proteomics	0.0164172	TRUE	FALSE
apol1		proteomics	ly6d		proteomics	0.0164167	FALSE	FALSE
23515-0.0	Triglycerides in small VLDL	metabolomics	ccn5		proteomics	0.0163957	TRUE	FALSE
abl1		proteomics	gpnmb		proteomics	0.016394	FALSE	FALSE
23640-0.0	Cholesterol to total lipids ratio in medium HDL	metabolomics	cst6		proteomics	0.0163851	TRUE	FALSE
lcat		proteomics	lonp1		proteomics	0.0163845	FALSE	FALSE
23489-0.0	Total lipids in very large VLDL	metabolomics	lymph		biomarkers	0.0163844	TRUE	FALSE
23440-0.0	Apolipoprotein A1	metabolomics	23539-0.0	Phospholipids in medium LDL	metabolomics	0.0163673	FALSE	FALSE
23465-0.0	Isoleucine	metabolomics	23627-0.0	Free cholesterol to total lipids ratio in small LDL	metabolomics	0.0163671	FALSE	FALSE
23646-0.0	Cholesteryl esters to total lipids ratio in small HDL	metabolomics	ccl22		proteomics	0.0163656	TRUE	FALSE
23487-0.0	Triglycerides in chylomicrons and extremely large VLDL	metabolomics	slitrk6		proteomics	0.0163629	TRUE	FALSE
23485-0.0	Cholesteryl esters in chylomicrons and extremely large VLDL	metabolomics	cst6		proteomics	0.0163509	TRUE	FALSE
cadps		proteomics	pak4		proteomics	0.0163443	FALSE	FALSE
cntn4		proteomics	lyzl2		proteomics	0.0163431	FALSE	FALSE
maea		proteomics	nudt16		proteomics	0.0163319	FALSE	FALSE
23440-0.0	Apolipoprotein A1	metabolomics	gatd3		proteomics	0.0163279	TRUE	FALSE
23419-0.0	Total free cholesterol	metabolomics	23580-0.0	Cholesterol to total lipids ratio in chylomicrons and extremely large VLDL	metabolomics	0.0163278	FALSE	FALSE
23424-0.0	Total lipids in VLDL	metabolomics	hs6st1		proteomics	0.0163261	TRUE	FALSE
23545-0.0	Total lipids in small LDL	metabolomics	23591-0.0	Cholesteryl esters to total lipids ratio in large VLDL	metabolomics	0.0163168	FALSE	FALSE
23588-0.0	Triglycerides to total lipids ratio in very large VLDL	metabolomics	csf3		proteomics	0.0163164	TRUE	FALSE
23503-0.0	Total lipids in medium VLDL	metabolomics	reg4		proteomics	0.0163163	TRUE	FALSE
23629-0.0	Phospholipids to total lipids ratio in very large HDL	metabolomics	apol1		proteomics	0.0163127	TRUE	FALSE
23628-0.0	Triglycerides to total lipids ratio in small LDL	metabolomics	akr7l		proteomics	0.016308	TRUE	FALSE
23596-0.0	Cholesteryl esters to total lipids ratio in medium VLDL	metabolomics	bpifa2		proteomics	0.016308	TRUE	FALSE
ft4		biomarkers	spesp1		proteomics	0.0163066	TRUE	FALSE
23410-0.0	Triglycerides in HDL	metabolomics	cadps		proteomics	0.0163036	TRUE	FALSE
dbi		proteomics	gatd3		proteomics	0.0163003	FALSE	FALSE
hpgds		proteomics	mchc		biomarkers	0.0162852	TRUE	FALSE
23443-0.0	Degree of unsaturation	metabolomics	ace		proteomics	0.0162796	TRUE	FALSE
23492-0.0	Cholesteryl esters in very large VLDL	metabolomics	sdk2		proteomics	0.0162795	TRUE	FALSE
23456-0.0	Ratio of linoleic acid to total fatty acids	metabolomics	ccn5		proteomics	0.016272	TRUE	FALSE
23647-0.0	Free cholesterol to total lipids ratio in small HDL	metabolomics	lbp		proteomics	0.0162652	TRUE	FALSE
23528-0.0	Free cholesterol in IDL	metabolomics	lymph		biomarkers	0.016252	TRUE	FALSE
23449-0.0	Linoleic acid	metabolomics	obp2b		proteomics	0.0162468	TRUE	FALSE
23400-0.0	Total cholesterol	metabolomics	23557-0.0	Triglycerides in very large HDL	metabolomics	0.0162454	FALSE	FALSE
23458-0.0	Ratio of polyunsaturated fatty acids to monounsaturated fatty acids	metabolomics	bpifa2		proteomics	0.0162421	TRUE	FALSE
23512-0.0	Cholesterol in small VLDL	metabolomics	23604-0.0	Phospholipids to total lipids ratio in very small VLDL	metabolomics	0.0162417	FALSE	FALSE
23632-0.0	Free cholesterol to total lipids ratio in very large HDL	metabolomics	pcdh12		proteomics	0.0162394	TRUE	FALSE
ceacam18		proteomics	mchc		biomarkers	0.0162364	TRUE	FALSE
23456-0.0	Ratio of linoleic acid to total fatty acids	metabolomics	safb2		proteomics	0.0162321	TRUE	FALSE
abl1		proteomics	heg1		proteomics	0.0162301	FALSE	FALSE
23409-0.0	Triglycerides in LDL	metabolomics	cadps		proteomics	0.0162227	TRUE	FALSE
23504-0.0	Phospholipids in medium VLDL	metabolomics	bpifa2		proteomics	0.0162223	TRUE	FALSE
23499-0.0	Cholesteryl esters in large VLDL	metabolomics	23604-0.0	Phospholipids to total lipids ratio in very small VLDL	metabolomics	0.0162219	FALSE	FALSE
gatd3		proteomics	ptpn6		proteomics	0.0162203	FALSE	FALSE
lgals7_lgals7b		proteomics	pcdh12		proteomics	0.01622	FALSE	FALSE
23513-0.0	Cholesteryl esters in small VLDL	metabolomics	bid		proteomics	0.0162148	TRUE	FALSE
ft4		biomarkers	obp2b		proteomics	0.0162088	TRUE	FALSE
23606-0.0	Cholesteryl esters to total lipids ratio in very small VLDL	metabolomics	syt1		proteomics	0.0162072	TRUE	FALSE
ccl3		proteomics	serpine2		proteomics	0.016204	FALSE	FALSE
23471-0.0	Lactate	metabolomics	gsn		proteomics	0.0162015	TRUE	FALSE
23424-0.0	Total lipids in VLDL	metabolomics	gsn		proteomics	0.0161958	TRUE	FALSE
23511-0.0	Phospholipids in small VLDL	metabolomics	23628-0.0	Triglycerides to total lipids ratio in small LDL	metabolomics	0.0161957	FALSE	FALSE
23531-0.0	Total lipids in large LDL	metabolomics	23644-0.0	Phospholipids to total lipids ratio in small HDL	metabolomics	0.0161786	FALSE	FALSE
23484-0.0	Cholesterol in chylomicrons and extremely large VLDL	metabolomics	lymph		biomarkers	0.0161762	TRUE	FALSE
fe		biomarkers	ly6d		proteomics	0.0161751	TRUE	FALSE
23595-0.0	Cholesterol to total lipids ratio in medium VLDL	metabolomics	bpifa2		proteomics	0.016174	TRUE	FALSE
23420-0.0	Free cholesterol in VLDL	metabolomics	ly6d		proteomics	0.0161735	TRUE	FALSE
23411-0.0	Total phospholipids in lipoprotein particles	metabolomics	dnajb1		proteomics	0.0161725	TRUE	FALSE
23540-0.0	Cholesterol in medium LDL	metabolomics	gsn		proteomics	0.0161717	TRUE	FALSE
23539-0.0	Phospholipids in medium LDL	metabolomics	pak4		proteomics	0.0161707	TRUE	FALSE
ccn5		proteomics	fe		biomarkers	0.0161692	TRUE	FALSE
apol1		proteomics	spink8		proteomics	0.0161647	FALSE	FALSE
23408-0.0	Triglycerides in VLDL	metabolomics	ccl22		proteomics	0.0161605	TRUE	FALSE
23427-0.0	Total concentration of lipoprotein particles	metabolomics	rbc		biomarkers	0.0161591	TRUE	FALSE
23464-0.0	Total concentration of branched-chain amino acids (leucine + isoleucine + valine)	metabolomics	ptpn6		proteomics	0.0161577	TRUE	FALSE
lcat		proteomics	stx6		proteomics	0.0161548	FALSE	FALSE
23424-0.0	Total lipids in VLDL	metabolomics	spink8		proteomics	0.0161547	TRUE	FALSE
23437-0.0	Phosphatidylcholines	metabolomics	cntn4		proteomics	0.0161483	TRUE	FALSE
23447-0.0	Monounsaturated fatty acids	metabolomics	cst6		proteomics	0.0161471	TRUE	FALSE
dusp13		proteomics	gsn		proteomics	0.0161424	FALSE	FALSE
23557-0.0	Triglycerides in very large HDL	metabolomics	dtd1		proteomics	0.0161399	TRUE	FALSE
maea		proteomics	reg4		proteomics	0.0161332	FALSE	FALSE
23588-0.0	Triglycerides to total lipids ratio in very large VLDL	metabolomics	eos		biomarkers	0.0161155	TRUE	FALSE
dtd1		proteomics	eddm3b		proteomics	0.0161134	FALSE	FALSE
23420-0.0	Free cholesterol in VLDL	metabolomics	23643-0.0	Triglycerides to total lipids ratio in medium HDL	metabolomics	0.0161119	FALSE	FALSE
23546-0.0	Phospholipids in small LDL	metabolomics	bag6		proteomics	0.0161078	TRUE	FALSE
23539-0.0	Phospholipids in medium LDL	metabolomics	23631-0.0	Cholesteryl esters to total lipids ratio in very large HDL	metabolomics	0.0161051	FALSE	FALSE
23437-0.0	Phosphatidylcholines	metabolomics	23627-0.0	Free cholesterol to total lipids ratio in small LDL	metabolomics	0.0161023	FALSE	FALSE
aldh5a1		proteomics	safb2		proteomics	0.0160997	FALSE	FALSE
23458-0.0	Ratio of polyunsaturated fatty acids to monounsaturated fatty acids	metabolomics	dusp13		proteomics	0.0160981	TRUE	FALSE
cst6		proteomics	fe		biomarkers	0.0160947	TRUE	FALSE
23421-0.0	Free cholesterol in LDL	metabolomics	alb		biomarkers	0.0160914	TRUE	FALSE
23455-0.0	Ratio of saturated fatty acids to total fatty acids	metabolomics	akr7l		proteomics	0.0160872	TRUE	FALSE
23440-0.0	Apolipoprotein A1	metabolomics	hs6st1		proteomics	0.0160858	TRUE	FALSE
impact		proteomics	mocs2		proteomics	0.0160807	FALSE	FALSE
23498-0.0	Cholesterol in large VLDL	metabolomics	23643-0.0	Triglycerides to total lipids ratio in medium HDL	metabolomics	0.0160783	FALSE	FALSE
23487-0.0	Triglycerides in chylomicrons and extremely large VLDL	metabolomics	dipk2b		proteomics	0.0160756	TRUE	FALSE
23511-0.0	Phospholipids in small VLDL	metabolomics	23601-0.0	Cholesteryl esters to total lipids ratio in small VLDL	metabolomics	0.0160692	FALSE	FALSE
23467-0.0	Valine	metabolomics	mpi		proteomics	0.0160677	TRUE	FALSE
cst6		proteomics	ninj1		proteomics	0.0160657	FALSE	FALSE
ft4		biomarkers	spink8		proteomics	0.0160598	TRUE	FALSE
23538-0.0	Total lipids in medium LDL	metabolomics	akr7l		proteomics	0.0160577	TRUE	FALSE
23501-0.0	Triglycerides in large VLDL	metabolomics	gsn		proteomics	0.0160554	TRUE	FALSE
23435-0.0	Ratio of triglycerides to phosphoglycerides	metabolomics	serpine2		proteomics	0.0160483	TRUE	FALSE
23427-0.0	Total concentration of lipoprotein particles	metabolomics	cd79b		proteomics	0.0160446	TRUE	FALSE
23411-0.0	Total phospholipids in lipoprotein particles	metabolomics	alb		biomarkers	0.0160403	TRUE	FALSE
20280-0.0	Glucose-lactate	metabolomics	ccn5		proteomics	0.0160326	TRUE	FALSE
23589-0.0	Phospholipids to total lipids ratio in large VLDL	metabolomics	zp4		proteomics	0.0160309	TRUE	FALSE
23545-0.0	Total lipids in small LDL	metabolomics	sdk2		proteomics	0.0160302	TRUE	FALSE
23449-0.0	Linoleic acid	metabolomics	23601-0.0	Cholesteryl esters to total lipids ratio in small VLDL	metabolomics	0.01603	FALSE	FALSE
23409-0.0	Triglycerides in LDL	metabolomics	23546-0.0	Phospholipids in small LDL	metabolomics	0.0160244	FALSE	FALSE
ccar2		proteomics	pak4		proteomics	0.0160204	FALSE	FALSE
23410-0.0	Triglycerides in HDL	metabolomics	23440-0.0	Apolipoprotein A1	metabolomics	0.0160203	FALSE	FALSE
23589-0.0	Phospholipids to total lipids ratio in large VLDL	metabolomics	gabarapl1		proteomics	0.0160171	TRUE	FALSE
23555-0.0	Cholesteryl esters in very large HDL	metabolomics	abl1		proteomics	0.016	TRUE	FALSE
23602-0.0	Free cholesterol to total lipids ratio in small VLDL	metabolomics	ft4		biomarkers	0.0159993	TRUE	FALSE
nudt16		proteomics	snapin		proteomics	0.0159993	FALSE	FALSE
23466-0.0	Leucine	metabolomics	rwdd1		proteomics	0.0159884	TRUE	FALSE
23603-0.0	Triglycerides to total lipids ratio in small VLDL	metabolomics	syt1		proteomics	0.0159842	TRUE	FALSE
23482-0.0	Total lipids in chylomicrons and extremely large VLDL	metabolomics	dipk2b		proteomics	0.0159704	TRUE	FALSE
23648-0.0	Triglycerides to total lipids ratio in small HDL	metabolomics	ccl22		proteomics	0.0159692	TRUE	FALSE
23400-0.0	Total cholesterol	metabolomics	coq7		proteomics	0.0159683	TRUE	FALSE
impact		proteomics	zp4		proteomics	0.0159664	FALSE	FALSE
23510-0.0	Total lipids in small VLDL	metabolomics	23643-0.0	Triglycerides to total lipids ratio in medium HDL	metabolomics	0.0159616	FALSE	FALSE
23466-0.0	Leucine	metabolomics	23633-0.0	Triglycerides to total lipids ratio in very large HDL	metabolomics	0.0159514	FALSE	FALSE
23434-0.0	Phosphoglycerides	metabolomics	23579-0.0	Phospholipids to total lipids ratio in chylomicrons and extremely large VLDL	metabolomics	0.0159459	FALSE	FALSE
23443-0.0	Degree of unsaturation	metabolomics	23520-0.0	Cholesteryl esters in very small VLDL	metabolomics	0.0159439	FALSE	FALSE
ninj1		proteomics	spart		proteomics	0.0159418	FALSE	FALSE
23598-0.0	Triglycerides to total lipids ratio in medium VLDL	metabolomics	syt1		proteomics	0.0159418	TRUE	FALSE
23496-0.0	Total lipids in large VLDL	metabolomics	mpi		proteomics	0.0159372	TRUE	FALSE
23608-0.0	Triglycerides to total lipids ratio in very small VLDL	metabolomics	ccl22		proteomics	0.0159298	TRUE	FALSE
23601-0.0	Cholesteryl esters to total lipids ratio in small VLDL	metabolomics	gatd3		proteomics	0.0159297	TRUE	FALSE
23492-0.0	Cholesteryl esters in very large VLDL	metabolomics	sdhb		proteomics	0.0159278	TRUE	FALSE
23519-0.0	Cholesterol in very small VLDL	metabolomics	23546-0.0	Phospholipids in small LDL	metabolomics	0.0159189	FALSE	FALSE
safb2		proteomics	spint2		proteomics	0.0159181	FALSE	FALSE
23641-0.0	Cholesteryl esters to total lipids ratio in medium HDL	metabolomics	lymph		biomarkers	0.0159147	TRUE	FALSE
lyzl2		proteomics	tpmt		proteomics	0.0159128	FALSE	FALSE
23640-0.0	Cholesterol to total lipids ratio in medium HDL	metabolomics	23644-0.0	Phospholipids to total lipids ratio in small HDL	metabolomics	0.0159122	FALSE	FALSE
23604-0.0	Phospholipids to total lipids ratio in very small VLDL	metabolomics	smad1		proteomics	0.0159113	TRUE	FALSE
23538-0.0	Total lipids in medium LDL	metabolomics	snx18		proteomics	0.0159064	TRUE	FALSE
skap2		proteomics	spink8		proteomics	0.0158921	FALSE	FALSE
23498-0.0	Cholesterol in large VLDL	metabolomics	spink8		proteomics	0.0158911	TRUE	FALSE
adgrg1		proteomics	rbc		biomarkers	0.0158891	TRUE	FALSE
23510-0.0	Total lipids in small VLDL	metabolomics	dbi		proteomics	0.0158882	TRUE	FALSE
23437-0.0	Phosphatidylcholines	metabolomics	alb		biomarkers	0.0158868	TRUE	FALSE
23515-0.0	Triglycerides in small VLDL	metabolomics	slitrk6		proteomics	0.0158853	TRUE	FALSE
23640-0.0	Cholesterol to total lipids ratio in medium HDL	metabolomics	dcbld2		proteomics	0.0158557	TRUE	FALSE
23466-0.0	Leucine	metabolomics	23634-0.0	Phospholipids to total lipids ratio in large HDL	metabolomics	0.0158549	FALSE	FALSE
23405-0.0	LDL cholesterol	metabolomics	23580-0.0	Cholesterol to total lipids ratio in chylomicrons and extremely large VLDL	metabolomics	0.0158521	FALSE	FALSE
23601-0.0	Cholesteryl esters to total lipids ratio in small VLDL	metabolomics	lbp		proteomics	0.015852	TRUE	FALSE
23486-0.0	Free cholesterol in chylomicrons and extremely large VLDL	metabolomics	ninj1		proteomics	0.0158458	TRUE	FALSE
23411-0.0	Total phospholipids in lipoprotein particles	metabolomics	gatd3		proteomics	0.0158438	TRUE	FALSE
23599-0.0	Phospholipids to total lipids ratio in small VLDL	metabolomics	ceacam18		proteomics	0.0158395	TRUE	FALSE
23504-0.0	Phospholipids in medium VLDL	metabolomics	ccl3		proteomics	0.0158335	TRUE	FALSE
23424-0.0	Total lipids in VLDL	metabolomics	23566-0.0	Total lipids in medium HDL	metabolomics	0.015833	FALSE	FALSE
23453-0.0	Ratio of polyunsaturated fatty acids to total fatty acids	metabolomics	akr7l		proteomics	0.0158325	TRUE	FALSE
23504-0.0	Phospholipids in medium VLDL	metabolomics	rbc		biomarkers	0.0158313	TRUE	FALSE
cd7		proteomics	spink8		proteomics	0.0158278	FALSE	FALSE
23492-0.0	Cholesteryl esters in very large VLDL	metabolomics	spart		proteomics	0.0158149	TRUE	FALSE
23513-0.0	Cholesteryl esters in small VLDL	metabolomics	23546-0.0	Phospholipids in small LDL	metabolomics	0.0158113	FALSE	FALSE
dbi		proteomics	safb2		proteomics	0.015807	FALSE	FALSE
23519-0.0	Cholesterol in very small VLDL	metabolomics	cd79b		proteomics	0.0158031	TRUE	FALSE
23517-0.0	Total lipids in very small VLDL	metabolomics	chmp6		proteomics	0.015803	TRUE	FALSE
23506-0.0	Cholesteryl esters in medium VLDL	metabolomics	akr7l		proteomics	0.0158011	TRUE	FALSE
23466-0.0	Leucine	metabolomics	23622-0.0	Free cholesterol to total lipids ratio in medium LDL	metabolomics	0.0157958	FALSE	FALSE
23566-0.0	Total lipids in medium HDL	metabolomics	hs6st1		proteomics	0.0157949	TRUE	FALSE
fe		biomarkers	spart		proteomics	0.015788	TRUE	FALSE
23566-0.0	Total lipids in medium HDL	metabolomics	23641-0.0	Cholesteryl esters to total lipids ratio in medium HDL	metabolomics	0.0157875	FALSE	FALSE
23541-0.0	Cholesteryl esters in medium LDL	metabolomics	ccl22		proteomics	0.0157858	TRUE	FALSE
23439-0.0	Apolipoprotein B	metabolomics	23466-0.0	Leucine	metabolomics	0.0157792	FALSE	FALSE
23531-0.0	Total lipids in large LDL	metabolomics	akr7l		proteomics	0.0157762	TRUE	FALSE
23433-0.0	Average diameter for HDL particles	metabolomics	pcdh12		proteomics	0.0157647	TRUE	FALSE
bpifa2		proteomics	dynlt1		proteomics	0.0157645	FALSE	FALSE
23610-0.0	Cholesterol to total lipids ratio in IDL	metabolomics	pak4		proteomics	0.0157629	TRUE	FALSE
23588-0.0	Triglycerides to total lipids ratio in very large VLDL	metabolomics	maea		proteomics	0.0157602	TRUE	FALSE
23613-0.0	Triglycerides to total lipids ratio in IDL	metabolomics	lonp1		proteomics	0.0157597	TRUE	FALSE
23557-0.0	Triglycerides in very large HDL	metabolomics	impact		proteomics	0.0157591	TRUE	FALSE
dtd1		proteomics	lymph		biomarkers	0.0157555	TRUE	FALSE
23545-0.0	Total lipids in small LDL	metabolomics	lbp		proteomics	0.0157553	TRUE	FALSE
eos		biomarkers	ly6d		proteomics	0.0157496	TRUE	FALSE
bpifa2		proteomics	cadps		proteomics	0.0157454	FALSE	FALSE
coq7		proteomics	sdk2		proteomics	0.0157432	FALSE	FALSE
akr7l		proteomics	safb2		proteomics	0.0157423	FALSE	FALSE
23423-0.0	Total lipids in lipoprotein particles	metabolomics	spart		proteomics	0.0157421	TRUE	FALSE
23629-0.0	Phospholipids to total lipids ratio in very large HDL	metabolomics	ace		proteomics	0.0157347	TRUE	FALSE
23435-0.0	Ratio of triglycerides to phosphoglycerides	metabolomics	syt1		proteomics	0.0157323	TRUE	FALSE
sdk2		proteomics	spesp1		proteomics	0.0157312	FALSE	FALSE
ptpn6		proteomics	spart		proteomics	0.0157276	FALSE	FALSE
23457-0.0	Ratio of docosahexaenoic acid to total fatty acids	metabolomics	chmp6		proteomics	0.0157144	TRUE	FALSE
23613-0.0	Triglycerides to total lipids ratio in IDL	metabolomics	pak4		proteomics	0.0157127	TRUE	FALSE
23580-0.0	Cholesterol to total lipids ratio in chylomicrons and extremely large VLDL	metabolomics	eddm3b		proteomics	0.0157109	TRUE	FALSE
ccl7		proteomics	glipr1		proteomics	0.0157084	FALSE	FALSE
23410-0.0	Triglycerides in HDL	metabolomics	ft4		biomarkers	0.0157056	TRUE	FALSE
23421-0.0	Free cholesterol in LDL	metabolomics	23580-0.0	Cholesterol to total lipids ratio in chylomicrons and extremely large VLDL	metabolomics	0.0157006	FALSE	FALSE
cadps		proteomics	mchc		biomarkers	0.0156958	TRUE	FALSE
23424-0.0	Total lipids in VLDL	metabolomics	mpi		proteomics	0.015691	TRUE	FALSE
dcbld2		proteomics	eos		biomarkers	0.0156893	TRUE	FALSE
23504-0.0	Phospholipids in medium VLDL	metabolomics	chmp6		proteomics	0.0156874	TRUE	FALSE
gabarapl1		proteomics	igsf8		proteomics	0.015687	FALSE	FALSE
23512-0.0	Cholesterol in small VLDL	metabolomics	gatd3		proteomics	0.0156801	TRUE	FALSE
23588-0.0	Triglycerides to total lipids ratio in very large VLDL	metabolomics	reg4		proteomics	0.015678	TRUE	FALSE
23511-0.0	Phospholipids in small VLDL	metabolomics	pyy		proteomics	0.0156777	TRUE	FALSE
apol1		proteomics	mchc		biomarkers	0.0156773	TRUE	FALSE
fe		biomarkers	glipr1		proteomics	0.0156731	TRUE	FALSE
23462-0.0	Glycine	metabolomics	ccn5		proteomics	0.0156671	TRUE	FALSE
23513-0.0	Cholesteryl esters in small VLDL	metabolomics	23601-0.0	Cholesteryl esters to total lipids ratio in small VLDL	metabolomics	0.0156563	FALSE	FALSE
23545-0.0	Total lipids in small LDL	metabolomics	slitrk6		proteomics	0.0156552	TRUE	FALSE
23539-0.0	Phospholipids in medium LDL	metabolomics	spink8		proteomics	0.0156532	TRUE	FALSE
cd79b		proteomics	fe		biomarkers	0.0156506	TRUE	FALSE
23598-0.0	Triglycerides to total lipids ratio in medium VLDL	metabolomics	slitrk6		proteomics	0.0156474	TRUE	FALSE
23467-0.0	Valine	metabolomics	alb		biomarkers	0.0156442	TRUE	FALSE
23636-0.0	Cholesteryl esters to total lipids ratio in large HDL	metabolomics	ccl22		proteomics	0.0156432	TRUE	FALSE
23424-0.0	Total lipids in VLDL	metabolomics	akr7l		proteomics	0.0156387	TRUE	FALSE
23480-0.0	Glycoprotein acetyls	metabolomics	23557-0.0	Triglycerides in very large HDL	metabolomics	0.0156365	FALSE	FALSE
23416-0.0	Cholesteryl esters in VLDL	metabolomics	bid		proteomics	0.0156336	TRUE	FALSE
23405-0.0	LDL cholesterol	metabolomics	syt1		proteomics	0.0156313	TRUE	FALSE
23533-0.0	Cholesterol in large LDL	metabolomics	coq7		proteomics	0.0156273	TRUE	FALSE
23539-0.0	Phospholipids in medium LDL	metabolomics	23620-0.0	Cholesterol to total lipids ratio in medium LDL	metabolomics	0.0156235	FALSE	FALSE
23528-0.0	Free cholesterol in IDL	metabolomics	dynlt1		proteomics	0.0156189	TRUE	FALSE
23412-0.0	Phospholipids in VLDL	metabolomics	cntn4		proteomics	0.0156153	TRUE	FALSE
lefty2		proteomics	slitrk6		proteomics	0.0156139	FALSE	FALSE
23633-0.0	Triglycerides to total lipids ratio in very large HDL	metabolomics	dbi		proteomics	0.0156116	TRUE	FALSE
23423-0.0	Total lipids in lipoprotein particles	metabolomics	reg4		proteomics	0.0156091	TRUE	FALSE
23491-0.0	Cholesterol in very large VLDL	metabolomics	spink8		proteomics	0.0156025	TRUE	FALSE
23433-0.0	Average diameter for HDL particles	metabolomics	ft4		biomarkers	0.0155987	TRUE	FALSE
23458-0.0	Ratio of polyunsaturated fatty acids to monounsaturated fatty acids	metabolomics	ccl22		proteomics	0.0155968	TRUE	FALSE
23510-0.0	Total lipids in small VLDL	metabolomics	chmp6		proteomics	0.0155953	TRUE	FALSE
23620-0.0	Cholesterol to total lipids ratio in medium LDL	metabolomics	mchc		biomarkers	0.0155949	TRUE	FALSE
23458-0.0	Ratio of polyunsaturated fatty acids to monounsaturated fatty acids	metabolomics	dipk2b		proteomics	0.0155886	TRUE	FALSE
eddm3b		proteomics	egfr		proteomics	0.0155757	FALSE	FALSE
23513-0.0	Cholesteryl esters in small VLDL	metabolomics	eos		biomarkers	0.0155734	TRUE	FALSE
23442-0.0	Total fatty acids	metabolomics	sdk2		proteomics	0.0155725	TRUE	FALSE
23539-0.0	Phospholipids in medium LDL	metabolomics	23586-0.0	Cholesteryl esters to total lipids ratio in very large VLDL	metabolomics	0.0155698	FALSE	FALSE
23618-0.0	Triglycerides to total lipids ratio in large LDL	metabolomics	ninj1		proteomics	0.0155694	TRUE	FALSE
apol1		proteomics	ccl3		proteomics	0.0155671	FALSE	FALSE
dcbld2		proteomics	dynlt1		proteomics	0.0155668	FALSE	FALSE
maea		proteomics	septin7		proteomics	0.0155608	FALSE	FALSE
23418-0.0	Cholesteryl esters in HDL	metabolomics	dipk2b		proteomics	0.0155576	TRUE	FALSE
23538-0.0	Total lipids in medium LDL	metabolomics	rbc		biomarkers	0.0155557	TRUE	FALSE
23591-0.0	Cholesteryl esters to total lipids ratio in large VLDL	metabolomics	syt1		proteomics	0.015555	TRUE	FALSE
23526-0.0	Cholesterol in IDL	metabolomics	akr7l		proteomics	0.0155546	TRUE	FALSE
23489-0.0	Total lipids in very large VLDL	metabolomics	gatd3		proteomics	0.0155451	TRUE	FALSE
23606-0.0	Cholesteryl esters to total lipids ratio in very small VLDL	metabolomics	ccl22		proteomics	0.015545	TRUE	FALSE
ceacam18		proteomics	lymph		biomarkers	0.0155443	TRUE	FALSE
23647-0.0	Free cholesterol to total lipids ratio in small HDL	metabolomics	serpine2		proteomics	0.0155434	TRUE	FALSE
akr7l		proteomics	ca_adj		biomarkers	0.0155416	TRUE	FALSE
23407-0.0	Total triglycerides	metabolomics	ccl22		proteomics	0.0155327	TRUE	FALSE
23447-0.0	Monounsaturated fatty acids	metabolomics	ccl22		proteomics	0.0155323	TRUE	FALSE
23588-0.0	Triglycerides to total lipids ratio in very large VLDL	metabolomics	ca_adj		biomarkers	0.0155271	TRUE	FALSE
23417-0.0	Cholesteryl esters in LDL	metabolomics	syt1		proteomics	0.0155216	TRUE	FALSE
23527-0.0	Cholesteryl esters in IDL	metabolomics	23644-0.0	Phospholipids to total lipids ratio in small HDL	metabolomics	0.0155199	FALSE	FALSE
23482-0.0	Total lipids in chylomicrons and extremely large VLDL	metabolomics	slitrk6		proteomics	0.0155192	TRUE	FALSE
bpifa2		proteomics	ing1		proteomics	0.0155157	FALSE	FALSE
23421-0.0	Free cholesterol in LDL	metabolomics	akr7l		proteomics	0.0155116	TRUE	FALSE
23491-0.0	Cholesterol in very large VLDL	metabolomics	stx6		proteomics	0.0155104	TRUE	FALSE
23404-0.0	Clinical LDL cholesterol	metabolomics	glipr1		proteomics	0.0155096	TRUE	FALSE
23457-0.0	Ratio of docosahexaenoic acid to total fatty acids	metabolomics	serpine2		proteomics	0.015506	TRUE	FALSE
20280-0.0	Glucose-lactate	metabolomics	pak4		proteomics	0.0155031	TRUE	FALSE
23416-0.0	Cholesteryl esters in VLDL	metabolomics	gsn		proteomics	0.0155005	TRUE	FALSE
23406-0.0	HDL cholesterol	metabolomics	slitrk6		proteomics	0.0154953	TRUE	FALSE
23400-0.0	Total cholesterol	metabolomics	snx18		proteomics	0.0154907	TRUE	FALSE
23421-0.0	Free cholesterol in LDL	metabolomics	sct		proteomics	0.0154891	TRUE	FALSE
23513-0.0	Cholesteryl esters in small VLDL	metabolomics	ccl3		proteomics	0.0154863	TRUE	FALSE
23545-0.0	Total lipids in small LDL	metabolomics	cst6		proteomics	0.0154787	TRUE	FALSE
23557-0.0	Triglycerides in very large HDL	metabolomics	spink8		proteomics	0.0154689	TRUE	FALSE
23599-0.0	Phospholipids to total lipids ratio in small VLDL	metabolomics	eos		biomarkers	0.0154617	TRUE	FALSE
23465-0.0	Isoleucine	metabolomics	snapin		proteomics	0.0154513	TRUE	FALSE
23466-0.0	Leucine	metabolomics	23600-0.0	Cholesterol to total lipids ratio in small VLDL	metabolomics	0.0154513	FALSE	FALSE
abl1		proteomics	gsn		proteomics	0.0154501	FALSE	FALSE
cadps		proteomics	obp2b		proteomics	0.0154464	FALSE	FALSE
23494-0.0	Triglycerides in very large VLDL	metabolomics	syt1		proteomics	0.0154462	TRUE	FALSE
23445-0.0	Omega-6 fatty acids	metabolomics	spink8		proteomics	0.0154417	TRUE	FALSE
23511-0.0	Phospholipids in small VLDL	metabolomics	fkbp1b		proteomics	0.0154383	TRUE	FALSE
23615-0.0	Cholesterol to total lipids ratio in large LDL	metabolomics	cd79b		proteomics	0.0154381	TRUE	FALSE
23579-0.0	Phospholipids to total lipids ratio in chylomicrons and extremely large VLDL	metabolomics	hs6st1		proteomics	0.0154341	TRUE	FALSE
23630-0.0	Cholesterol to total lipids ratio in very large HDL	metabolomics	obp2b		proteomics	0.0154338	TRUE	FALSE
23513-0.0	Cholesteryl esters in small VLDL	metabolomics	23617-0.0	Free cholesterol to total lipids ratio in large LDL	metabolomics	0.0154322	FALSE	FALSE
23586-0.0	Cholesteryl esters to total lipids ratio in very large VLDL	metabolomics	ccl22		proteomics	0.0154306	TRUE	FALSE
23557-0.0	Triglycerides in very large HDL	metabolomics	safb2		proteomics	0.0154249	TRUE	FALSE
23420-0.0	Free cholesterol in VLDL	metabolomics	stx6		proteomics	0.0154218	TRUE	FALSE
23437-0.0	Phosphatidylcholines	metabolomics	lefty2		proteomics	0.0154211	TRUE	FALSE
23501-0.0	Triglycerides in large VLDL	metabolomics	cntn4		proteomics	0.0154204	TRUE	FALSE
serpine2		proteomics	smad1		proteomics	0.0154168	FALSE	FALSE
23546-0.0	Phospholipids in small LDL	metabolomics	23629-0.0	Phospholipids to total lipids ratio in very large HDL	metabolomics	0.0154162	FALSE	FALSE
23534-0.0	Cholesteryl esters in large LDL	metabolomics	23644-0.0	Phospholipids to total lipids ratio in small HDL	metabolomics	0.0154125	FALSE	FALSE
23610-0.0	Cholesterol to total lipids ratio in IDL	metabolomics	syt1		proteomics	0.0154074	TRUE	FALSE
23497-0.0	Phospholipids in large VLDL	metabolomics	ccl22		proteomics	0.0154054	TRUE	FALSE
23520-0.0	Cholesteryl esters in very small VLDL	metabolomics	gpnmb		proteomics	0.0153987	TRUE	FALSE
23490-0.0	Phospholipids in very large VLDL	metabolomics	mchc		biomarkers	0.0153949	TRUE	FALSE
23580-0.0	Cholesterol to total lipids ratio in chylomicrons and extremely large VLDL	metabolomics	cntn4		proteomics	0.01539	TRUE	FALSE
23533-0.0	Cholesterol in large LDL	metabolomics	obp2b		proteomics	0.0153869	TRUE	FALSE
23557-0.0	Triglycerides in very large HDL	metabolomics	aldh5a1		proteomics	0.0153817	TRUE	FALSE
23590-0.0	Cholesterol to total lipids ratio in large VLDL	metabolomics	lymph		biomarkers	0.0153781	TRUE	FALSE
23491-0.0	Cholesterol in very large VLDL	metabolomics	eos		biomarkers	0.0153771	TRUE	FALSE
23410-0.0	Triglycerides in HDL	metabolomics	serpine2		proteomics	0.0153697	TRUE	FALSE
23419-0.0	Total free cholesterol	metabolomics	coq7		proteomics	0.0153696	TRUE	FALSE
23486-0.0	Free cholesterol in chylomicrons and extremely large VLDL	metabolomics	23520-0.0	Cholesteryl esters in very small VLDL	metabolomics	0.0153633	FALSE	FALSE
23544-0.0	Concentration of small LDL particles	metabolomics	aldh5a1		proteomics	0.0153574	TRUE	FALSE
23557-0.0	Triglycerides in very large HDL	metabolomics	ft4		biomarkers	0.0153517	TRUE	FALSE
20280-0.0	Glucose-lactate	metabolomics	23465-0.0	Isoleucine	metabolomics	0.0153435	FALSE	FALSE
23501-0.0	Triglycerides in large VLDL	metabolomics	eos		biomarkers	0.015341	TRUE	FALSE
23467-0.0	Valine	metabolomics	obp2b		proteomics	0.0153374	TRUE	FALSE
23505-0.0	Cholesterol in medium VLDL	metabolomics	syt1		proteomics	0.0153282	TRUE	FALSE
23492-0.0	Cholesteryl esters in very large VLDL	metabolomics	fkbp1b		proteomics	0.0153255	TRUE	FALSE
23588-0.0	Triglycerides to total lipids ratio in very large VLDL	metabolomics	lefty2		proteomics	0.015323	TRUE	FALSE
23599-0.0	Phospholipids to total lipids ratio in small VLDL	metabolomics	mocs2		proteomics	0.0153143	TRUE	FALSE
23508-0.0	Triglycerides in medium VLDL	metabolomics	23579-0.0	Phospholipids to total lipids ratio in chylomicrons and extremely large VLDL	metabolomics	0.0152979	FALSE	FALSE
23404-0.0	Clinical LDL cholesterol	metabolomics	stx6		proteomics	0.0152957	TRUE	FALSE
23520-0.0	Cholesteryl esters in very small VLDL	metabolomics	rbc		biomarkers	0.0152926	TRUE	FALSE
23489-0.0	Total lipids in very large VLDL	metabolomics	pak4		proteomics	0.0152762	TRUE	FALSE
ace		proteomics	pyy		proteomics	0.0152642	FALSE	FALSE
23508-0.0	Triglycerides in medium VLDL	metabolomics	mpi		proteomics	0.0152637	TRUE	FALSE
23421-0.0	Free cholesterol in LDL	metabolomics	23579-0.0	Phospholipids to total lipids ratio in chylomicrons and extremely large VLDL	metabolomics	0.0152587	FALSE	FALSE
23455-0.0	Ratio of saturated fatty acids to total fatty acids	metabolomics	23465-0.0	Isoleucine	metabolomics	0.0152529	FALSE	FALSE
23528-0.0	Free cholesterol in IDL	metabolomics	sdhb		proteomics	0.0152524	TRUE	FALSE
23411-0.0	Total phospholipids in lipoprotein particles	metabolomics	23580-0.0	Cholesterol to total lipids ratio in chylomicrons and extremely large VLDL	metabolomics	0.0152452	FALSE	FALSE
23503-0.0	Total lipids in medium VLDL	metabolomics	apol1		proteomics	0.0152452	TRUE	FALSE
23546-0.0	Phospholipids in small LDL	metabolomics	cadps		proteomics	0.015245	TRUE	FALSE
23555-0.0	Cholesteryl esters in very large HDL	metabolomics	ca_adj		biomarkers	0.0152434	TRUE	FALSE
23644-0.0	Phospholipids to total lipids ratio in small HDL	metabolomics	cd7		proteomics	0.0152386	TRUE	FALSE
fkbp1b		proteomics	smad1		proteomics	0.0152294	FALSE	FALSE
23461-0.0	Glutamine	metabolomics	cst6		proteomics	0.0152284	TRUE	FALSE
23482-0.0	Total lipids in chylomicrons and extremely large VLDL	metabolomics	syt1		proteomics	0.0152272	TRUE	FALSE
cd79b		proteomics	gsn		proteomics	0.0152264	FALSE	FALSE
23579-0.0	Phospholipids to total lipids ratio in chylomicrons and extremely large VLDL	metabolomics	lcat		proteomics	0.015225	TRUE	FALSE
23499-0.0	Cholesteryl esters in large VLDL	metabolomics	coq7		proteomics	0.0152188	TRUE	FALSE
23512-0.0	Cholesterol in small VLDL	metabolomics	rbc		biomarkers	0.0152165	TRUE	FALSE
23435-0.0	Ratio of triglycerides to phosphoglycerides	metabolomics	slitrk6		proteomics	0.015214	TRUE	FALSE
23634-0.0	Phospholipids to total lipids ratio in large HDL	metabolomics	pak4		proteomics	0.0152054	TRUE	FALSE
impact		proteomics	mchc		biomarkers	0.0151931	TRUE	FALSE
hpgds		proteomics	pcdh12		proteomics	0.0151885	FALSE	FALSE
23434-0.0	Phosphoglycerides	metabolomics	snx18		proteomics	0.0151883	TRUE	FALSE
23610-0.0	Cholesterol to total lipids ratio in IDL	metabolomics	bpifa2		proteomics	0.015179	TRUE	FALSE
23633-0.0	Triglycerides to total lipids ratio in very large HDL	metabolomics	lymph		biomarkers	0.0151785	TRUE	FALSE
23466-0.0	Leucine	metabolomics	eos		biomarkers	0.0151761	TRUE	FALSE
23440-0.0	Apolipoprotein A1	metabolomics	23557-0.0	Triglycerides in very large HDL	metabolomics	0.0151712	FALSE	FALSE
23644-0.0	Phospholipids to total lipids ratio in small HDL	metabolomics	coq7		proteomics	0.0151675	TRUE	FALSE
23541-0.0	Cholesteryl esters in medium LDL	metabolomics	apol1		proteomics	0.0151663	TRUE	FALSE
23426-0.0	Total lipids in HDL	metabolomics	obp2b		proteomics	0.015166	TRUE	FALSE
23622-0.0	Free cholesterol to total lipids ratio in medium LDL	metabolomics	gabarapl1		proteomics	0.0151646	TRUE	FALSE
23557-0.0	Triglycerides in very large HDL	metabolomics	ccn5		proteomics	0.015164	TRUE	FALSE
23599-0.0	Phospholipids to total lipids ratio in small VLDL	metabolomics	23620-0.0	Cholesterol to total lipids ratio in medium LDL	metabolomics	0.015158	FALSE	FALSE
23412-0.0	Phospholipids in VLDL	metabolomics	spink8		proteomics	0.0151503	TRUE	FALSE
icoslg		proteomics	mpi		proteomics	0.0151382	FALSE	FALSE
23420-0.0	Free cholesterol in VLDL	metabolomics	23580-0.0	Cholesterol to total lipids ratio in chylomicrons and extremely large VLDL	metabolomics	0.0151367	FALSE	FALSE
lbp		proteomics	sdk2		proteomics	0.0151331	FALSE	FALSE
23465-0.0	Isoleucine	metabolomics	23513-0.0	Cholesteryl esters in small VLDL	metabolomics	0.0151327	FALSE	FALSE
ccn5		proteomics	gpnmb		proteomics	0.0151324	FALSE	FALSE
dipk2b		proteomics	lbp		proteomics	0.0151239	FALSE	FALSE
ccar2		proteomics	slitrk6		proteomics	0.0151215	FALSE	FALSE
aldh5a1		proteomics	sdhb		proteomics	0.0151203	FALSE	FALSE
23485-0.0	Cholesteryl esters in chylomicrons and extremely large VLDL	metabolomics	dipk2b		proteomics	0.0151199	TRUE	FALSE
23643-0.0	Triglycerides to total lipids ratio in medium HDL	metabolomics	larp1		proteomics	0.0151168	TRUE	FALSE
23413-0.0	Phospholipids in LDL	metabolomics	syt1		proteomics	0.0151126	TRUE	FALSE
23403-0.0	VLDL cholesterol	metabolomics	dynlt1		proteomics	0.0151126	TRUE	FALSE
23447-0.0	Monounsaturated fatty acids	metabolomics	safb2		proteomics	0.0151105	TRUE	FALSE
ccl7		proteomics	snx18		proteomics	0.01511	FALSE	FALSE
csf3		proteomics	sdhb		proteomics	0.0151071	FALSE	FALSE
23638-0.0	Triglycerides to total lipids ratio in large HDL	metabolomics	ccn5		proteomics	0.0151043	TRUE	FALSE
23508-0.0	Triglycerides in medium VLDL	metabolomics	spink8		proteomics	0.0150998	TRUE	FALSE
pyy		proteomics	syt1		proteomics	0.0150943	FALSE	FALSE
23454-0.0	Ratio of monounsaturated fatty acids to total fatty acids	metabolomics	bag6		proteomics	0.0150857	TRUE	FALSE
23498-0.0	Cholesterol in large VLDL	metabolomics	23546-0.0	Phospholipids in small LDL	metabolomics	0.015072	FALSE	FALSE
apol1		proteomics	lymph		biomarkers	0.0150692	TRUE	FALSE
23503-0.0	Total lipids in medium VLDL	metabolomics	gatd3		proteomics	0.0150692	TRUE	FALSE
23436-0.0	Total cholines	metabolomics	lbp		proteomics	0.0150692	TRUE	FALSE
23426-0.0	Total lipids in HDL	metabolomics	ccn5		proteomics	0.0150689	TRUE	FALSE
23508-0.0	Triglycerides in medium VLDL	metabolomics	ly6d		proteomics	0.0150665	TRUE	FALSE
23517-0.0	Total lipids in very small VLDL	metabolomics	lymph		biomarkers	0.0150571	TRUE	FALSE
23401-0.0	Total cholesterol minus HDL-C	metabolomics	syt1		proteomics	0.0150566	TRUE	FALSE
23456-0.0	Ratio of linoleic acid to total fatty acids	metabolomics	stx6		proteomics	0.0150564	TRUE	FALSE
23498-0.0	Cholesterol in large VLDL	metabolomics	ly6d		proteomics	0.0150522	TRUE	FALSE
23643-0.0	Triglycerides to total lipids ratio in medium HDL	metabolomics	abl1		proteomics	0.015047	TRUE	FALSE
23512-0.0	Cholesterol in small VLDL	metabolomics	reg4		proteomics	0.0150466	TRUE	FALSE
20280-0.0	Glucose-lactate	metabolomics	eddm3b		proteomics	0.0150436	TRUE	FALSE
23402-0.0	Remnant cholesterol (non-HDL, non-LDL -cholesterol)	metabolomics	safb2		proteomics	0.0150429	TRUE	FALSE
23449-0.0	Linoleic acid	metabolomics	stx6		proteomics	0.0150334	TRUE	FALSE
23437-0.0	Phosphatidylcholines	metabolomics	snx18		proteomics	0.0150322	TRUE	FALSE
dipk2b		proteomics	mocs2		proteomics	0.0150291	FALSE	FALSE
23403-0.0	VLDL cholesterol	metabolomics	23546-0.0	Phospholipids in small LDL	metabolomics	0.0150191	FALSE	FALSE
23533-0.0	Cholesterol in large LDL	metabolomics	syt1		proteomics	0.0150132	TRUE	FALSE
23462-0.0	Glycine	metabolomics	23546-0.0	Phospholipids in small LDL	metabolomics	0.0150111	FALSE	FALSE
23444-0.0	Omega-3 fatty acids	metabolomics	lymph		biomarkers	0.0150103	TRUE	FALSE
23411-0.0	Total phospholipids in lipoprotein particles	metabolomics	lbp		proteomics	0.0150056	TRUE	FALSE
23423-0.0	Total lipids in lipoprotein particles	metabolomics	dbi		proteomics	0.0150028	TRUE	FALSE
23465-0.0	Isoleucine	metabolomics	23545-0.0	Total lipids in small LDL	metabolomics	0.0150027	FALSE	FALSE
23501-0.0	Triglycerides in large VLDL	metabolomics	slitrk6		proteomics	0.014997	TRUE	FALSE
ccl7		proteomics	nudt16		proteomics	0.0149951	FALSE	FALSE
23524-0.0	Total lipids in IDL	metabolomics	23602-0.0	Free cholesterol to total lipids ratio in small VLDL	metabolomics	0.0149889	FALSE	FALSE
23539-0.0	Phospholipids in medium LDL	metabolomics	cd7		proteomics	0.0149806	TRUE	FALSE
23452-0.0	Ratio of omega-6 fatty acids to total fatty acids	metabolomics	23579-0.0	Phospholipids to total lipids ratio in chylomicrons and extremely large VLDL	metabolomics	0.014975	FALSE	FALSE
23466-0.0	Leucine	metabolomics	23595-0.0	Cholesterol to total lipids ratio in medium VLDL	metabolomics	0.0149748	FALSE	FALSE
23466-0.0	Leucine	metabolomics	ing1		proteomics	0.0149701	TRUE	FALSE
23431-0.0	Average diameter for VLDL particles	metabolomics	lymph		biomarkers	0.0149671	TRUE	FALSE
23455-0.0	Ratio of saturated fatty acids to total fatty acids	metabolomics	tpmt		proteomics	0.0149611	TRUE	FALSE
23499-0.0	Cholesteryl esters in large VLDL	metabolomics	lefty2		proteomics	0.0149605	TRUE	FALSE
lyzl2		proteomics	serpine2		proteomics	0.0149548	FALSE	FALSE
23546-0.0	Phospholipids in small LDL	metabolomics	23579-0.0	Phospholipids to total lipids ratio in chylomicrons and extremely large VLDL	metabolomics	0.0149502	FALSE	FALSE
23456-0.0	Ratio of linoleic acid to total fatty acids	metabolomics	akr7l		proteomics	0.014949	TRUE	FALSE
sct		proteomics	spart		proteomics	0.0149343	FALSE	FALSE
23515-0.0	Triglycerides in small VLDL	metabolomics	cst6		proteomics	0.0149217	TRUE	FALSE
23466-0.0	Leucine	metabolomics	ccl3		proteomics	0.0149199	TRUE	FALSE
23414-0.0	Phospholipids in HDL	metabolomics	rbc		biomarkers	0.0149193	TRUE	FALSE
sdk2		proteomics	serpine2		proteomics	0.0149173	FALSE	FALSE
23510-0.0	Total lipids in small VLDL	metabolomics	bid		proteomics	0.0149154	TRUE	FALSE
23490-0.0	Phospholipids in very large VLDL	metabolomics	ccl22		proteomics	0.0149097	TRUE	FALSE
23545-0.0	Total lipids in small LDL	metabolomics	23579-0.0	Phospholipids to total lipids ratio in chylomicrons and extremely large VLDL	metabolomics	0.0149026	FALSE	FALSE
23511-0.0	Phospholipids in small VLDL	metabolomics	adgrg1		proteomics	0.0149003	TRUE	FALSE
23406-0.0	HDL cholesterol	metabolomics	23566-0.0	Total lipids in medium HDL	metabolomics	0.0148972	FALSE	FALSE
23635-0.0	Cholesterol to total lipids ratio in large HDL	metabolomics	ccl22		proteomics	0.0148928	TRUE	FALSE
23647-0.0	Free cholesterol to total lipids ratio in small HDL	metabolomics	dcbld2		proteomics	0.0148876	TRUE	FALSE
23493-0.0	Free cholesterol in very large VLDL	metabolomics	dusp13		proteomics	0.0148872	TRUE	FALSE
23404-0.0	Clinical LDL cholesterol	metabolomics	syt1		proteomics	0.0148849	TRUE	FALSE
fe		biomarkers	zp4		proteomics	0.0148816	TRUE	FALSE
23504-0.0	Phospholipids in medium VLDL	metabolomics	dnajb1		proteomics	0.0148702	TRUE	FALSE
23596-0.0	Cholesteryl esters to total lipids ratio in medium VLDL	metabolomics	ccl22		proteomics	0.0148615	TRUE	FALSE
23452-0.0	Ratio of omega-6 fatty acids to total fatty acids	metabolomics	23465-0.0	Isoleucine	metabolomics	0.0148608	FALSE	FALSE
23467-0.0	Valine	metabolomics	dnajb1		proteomics	0.0148587	TRUE	FALSE
23444-0.0	Omega-3 fatty acids	metabolomics	sct		proteomics	0.0148584	TRUE	FALSE
ptpn6		proteomics	safb2		proteomics	0.0148582	FALSE	FALSE
23555-0.0	Cholesteryl esters in very large HDL	metabolomics	obp2b		proteomics	0.0148551	TRUE	FALSE
23588-0.0	Triglycerides to total lipids ratio in very large VLDL	metabolomics	23641-0.0	Cholesteryl esters to total lipids ratio in medium HDL	metabolomics	0.0148525	FALSE	FALSE
23608-0.0	Triglycerides to total lipids ratio in very small VLDL	metabolomics	syt1		proteomics	0.0148508	TRUE	FALSE
23453-0.0	Ratio of polyunsaturated fatty acids to total fatty acids	metabolomics	23579-0.0	Phospholipids to total lipids ratio in chylomicrons and extremely large VLDL	metabolomics	0.0148486	FALSE	FALSE
23462-0.0	Glycine	metabolomics	spink8		proteomics	0.0148406	TRUE	FALSE
23643-0.0	Triglycerides to total lipids ratio in medium HDL	metabolomics	mocs2		proteomics	0.0148388	TRUE	FALSE
23506-0.0	Cholesteryl esters in medium VLDL	metabolomics	safb2		proteomics	0.0148352	TRUE	FALSE
23501-0.0	Triglycerides in large VLDL	metabolomics	23602-0.0	Free cholesterol to total lipids ratio in small VLDL	metabolomics	0.0148311	FALSE	FALSE
23438-0.0	Sphingomyelins	metabolomics	dnajb1		proteomics	0.0148276	TRUE	FALSE
alb		biomarkers	cadps		proteomics	0.0148271	TRUE	FALSE
23546-0.0	Phospholipids in small LDL	metabolomics	23632-0.0	Free cholesterol to total lipids ratio in very large HDL	metabolomics	0.0148236	FALSE	FALSE
23611-0.0	Cholesteryl esters to total lipids ratio in IDL	metabolomics	rbc		biomarkers	0.014822	TRUE	FALSE
23511-0.0	Phospholipids in small VLDL	metabolomics	23627-0.0	Free cholesterol to total lipids ratio in small LDL	metabolomics	0.0148213	FALSE	FALSE
23590-0.0	Cholesterol to total lipids ratio in large VLDL	metabolomics	hs6st1		proteomics	0.0148186	TRUE	FALSE
23480-0.0	Glycoprotein acetyls	metabolomics	pcdh12		proteomics	0.0148159	TRUE	FALSE
23628-0.0	Triglycerides to total lipids ratio in small LDL	metabolomics	ninj1		proteomics	0.0148159	TRUE	FALSE
23528-0.0	Free cholesterol in IDL	metabolomics	hs6st1		proteomics	0.0148118	TRUE	FALSE
23498-0.0	Cholesterol in large VLDL	metabolomics	sct		proteomics	0.0148097	TRUE	FALSE
23483-0.0	Phospholipids in chylomicrons and extremely large VLDL	metabolomics	syt1		proteomics	0.0148026	TRUE	FALSE
23508-0.0	Triglycerides in medium VLDL	metabolomics	chmp6		proteomics	0.0148024	TRUE	FALSE
23499-0.0	Cholesteryl esters in large VLDL	metabolomics	chmp6		proteomics	0.0147927	TRUE	FALSE
23545-0.0	Total lipids in small LDL	metabolomics	ninj1		proteomics	0.0147899	TRUE	FALSE
23498-0.0	Cholesterol in large VLDL	metabolomics	pak4		proteomics	0.0147885	TRUE	FALSE
23414-0.0	Phospholipids in HDL	metabolomics	spesp1		proteomics	0.0147879	TRUE	FALSE
23453-0.0	Ratio of polyunsaturated fatty acids to total fatty acids	metabolomics	23465-0.0	Isoleucine	metabolomics	0.0147833	FALSE	FALSE
ceacam18		proteomics	hs6st1		proteomics	0.0147801	FALSE	FALSE
bpifa2		proteomics	gpnmb		proteomics	0.0147788	FALSE	FALSE
apol1		proteomics	pcdh12		proteomics	0.0147641	FALSE	FALSE
23499-0.0	Cholesteryl esters in large VLDL	metabolomics	23546-0.0	Phospholipids in small LDL	metabolomics	0.014764	FALSE	FALSE
23606-0.0	Cholesteryl esters to total lipids ratio in very small VLDL	metabolomics	23644-0.0	Phospholipids to total lipids ratio in small HDL	metabolomics	0.0147585	FALSE	FALSE
23599-0.0	Phospholipids to total lipids ratio in small VLDL	metabolomics	igsf8		proteomics	0.0147582	TRUE	FALSE
23418-0.0	Cholesteryl esters in HDL	metabolomics	rbc		biomarkers	0.0147567	TRUE	FALSE
23411-0.0	Total phospholipids in lipoprotein particles	metabolomics	hs6st1		proteomics	0.0147537	TRUE	FALSE
23602-0.0	Free cholesterol to total lipids ratio in small VLDL	metabolomics	23645-0.0	Cholesterol to total lipids ratio in small HDL	metabolomics	0.0147476	FALSE	FALSE
23513-0.0	Cholesteryl esters in small VLDL	metabolomics	23579-0.0	Phospholipids to total lipids ratio in chylomicrons and extremely large VLDL	metabolomics	0.0147475	FALSE	FALSE
23427-0.0	Total concentration of lipoprotein particles	metabolomics	ace		proteomics	0.0147415	TRUE	FALSE
23524-0.0	Total lipids in IDL	metabolomics	pak4		proteomics	0.0147355	TRUE	FALSE
hs6st1		proteomics	sdk2		proteomics	0.0147321	FALSE	FALSE
23535-0.0	Free cholesterol in large LDL	metabolomics	snx18		proteomics	0.0147289	TRUE	FALSE
23484-0.0	Cholesterol in chylomicrons and extremely large VLDL	metabolomics	ptpn6		proteomics	0.0147274	TRUE	FALSE
23434-0.0	Phosphoglycerides	metabolomics	23591-0.0	Cholesteryl esters to total lipids ratio in large VLDL	metabolomics	0.0147215	FALSE	FALSE
23411-0.0	Total phospholipids in lipoprotein particles	metabolomics	lefty2		proteomics	0.0147145	TRUE	FALSE
23610-0.0	Cholesterol to total lipids ratio in IDL	metabolomics	lonp1		proteomics	0.0147133	TRUE	FALSE
23520-0.0	Cholesteryl esters in very small VLDL	metabolomics	dipk2b		proteomics	0.0147109	TRUE	FALSE
23496-0.0	Total lipids in large VLDL	metabolomics	hs6st1		proteomics	0.0147099	TRUE	FALSE
23512-0.0	Cholesterol in small VLDL	metabolomics	apol1		proteomics	0.0147095	TRUE	FALSE
ccar2		proteomics	safb2		proteomics	0.014703	FALSE	FALSE
ccar2		proteomics	ptpn6		proteomics	0.0146968	FALSE	FALSE
23448-0.0	Saturated fatty acids	metabolomics	pak4		proteomics	0.0146949	TRUE	FALSE
aldh5a1		proteomics	spesp1		proteomics	0.0146939	FALSE	FALSE
23483-0.0	Phospholipids in chylomicrons and extremely large VLDL	metabolomics	serpine2		proteomics	0.0146899	TRUE	FALSE
23515-0.0	Triglycerides in small VLDL	metabolomics	23579-0.0	Phospholipids to total lipids ratio in chylomicrons and extremely large VLDL	metabolomics	0.0146887	FALSE	FALSE
23604-0.0	Phospholipids to total lipids ratio in very small VLDL	metabolomics	ptpn6		proteomics	0.0146807	TRUE	FALSE
cadps		proteomics	icoslg		proteomics	0.0146732	FALSE	FALSE
23511-0.0	Phospholipids in small VLDL	metabolomics	hpgds		proteomics	0.014665	TRUE	FALSE
23496-0.0	Total lipids in large VLDL	metabolomics	ccn5		proteomics	0.0146619	TRUE	FALSE
maea		proteomics	reep4		proteomics	0.0146595	FALSE	FALSE
ninj1		proteomics	smad1		proteomics	0.0146585	FALSE	FALSE
mchc		biomarkers	pyy		proteomics	0.0146537	TRUE	FALSE
23418-0.0	Cholesteryl esters in HDL	metabolomics	serpine2		proteomics	0.0146507	TRUE	FALSE
ca_adj		biomarkers	rbc		biomarkers	0.0146487	FALSE	FALSE
23528-0.0	Free cholesterol in IDL	metabolomics	23566-0.0	Total lipids in medium HDL	metabolomics	0.0146427	FALSE	FALSE
23496-0.0	Total lipids in large VLDL	metabolomics	akr7l		proteomics	0.0146403	TRUE	FALSE
23489-0.0	Total lipids in very large VLDL	metabolomics	23602-0.0	Free cholesterol to total lipids ratio in small VLDL	metabolomics	0.0146314	FALSE	FALSE
23557-0.0	Triglycerides in very large HDL	metabolomics	igsf8		proteomics	0.0146295	TRUE	FALSE
23465-0.0	Isoleucine	metabolomics	23499-0.0	Cholesteryl esters in large VLDL	metabolomics	0.0146243	FALSE	FALSE
23630-0.0	Cholesterol to total lipids ratio in very large HDL	metabolomics	coq7		proteomics	0.0146179	TRUE	FALSE
23508-0.0	Triglycerides in medium VLDL	metabolomics	icoslg		proteomics	0.0146094	TRUE	FALSE
23400-0.0	Total cholesterol	metabolomics	akr7l		proteomics	0.0146083	TRUE	FALSE
23437-0.0	Phosphatidylcholines	metabolomics	ccl7		proteomics	0.014605	TRUE	FALSE
23492-0.0	Cholesteryl esters in very large VLDL	metabolomics	apol1		proteomics	0.0146015	TRUE	FALSE
23420-0.0	Free cholesterol in VLDL	metabolomics	spink8		proteomics	0.0146005	TRUE	FALSE
23467-0.0	Valine	metabolomics	dipk2b		proteomics	0.0145969	TRUE	FALSE
23491-0.0	Cholesterol in very large VLDL	metabolomics	obp2b		proteomics	0.0145912	TRUE	FALSE
23403-0.0	VLDL cholesterol	metabolomics	23579-0.0	Phospholipids to total lipids ratio in chylomicrons and extremely large VLDL	metabolomics	0.0145894	FALSE	FALSE
heg1		proteomics	pcdh12		proteomics	0.014589	FALSE	FALSE
23491-0.0	Cholesterol in very large VLDL	metabolomics	icoslg		proteomics	0.0145848	TRUE	FALSE
23545-0.0	Total lipids in small LDL	metabolomics	alb		biomarkers	0.0145764	TRUE	FALSE
23435-0.0	Ratio of triglycerides to phosphoglycerides	metabolomics	aldh5a1		proteomics	0.0145756	TRUE	FALSE
cntn4		proteomics	fe		biomarkers	0.0145738	TRUE	FALSE
lgals7_lgals7b		proteomics	rbc		biomarkers	0.0145718	TRUE	FALSE
calcb		proteomics	pcdh12		proteomics	0.0145697	FALSE	FALSE
23486-0.0	Free cholesterol in chylomicrons and extremely large VLDL	metabolomics	dusp13		proteomics	0.0145663	TRUE	FALSE
23617-0.0	Free cholesterol to total lipids ratio in large LDL	metabolomics	ft4		biomarkers	0.0145611	TRUE	FALSE
23494-0.0	Triglycerides in very large VLDL	metabolomics	23602-0.0	Free cholesterol to total lipids ratio in small VLDL	metabolomics	0.014559	FALSE	FALSE
23411-0.0	Total phospholipids in lipoprotein particles	metabolomics	23579-0.0	Phospholipids to total lipids ratio in chylomicrons and extremely large VLDL	metabolomics	0.0145578	FALSE	FALSE
ace		proteomics	dynlt1		proteomics	0.0145567	FALSE	FALSE
cadps		proteomics	stx6		proteomics	0.014552	FALSE	FALSE
23615-0.0	Cholesterol to total lipids ratio in large LDL	metabolomics	bag6		proteomics	0.0145474	TRUE	FALSE
cadps		proteomics	ninj1		proteomics	0.014546	FALSE	FALSE
23647-0.0	Free cholesterol to total lipids ratio in small HDL	metabolomics	snx18		proteomics	0.0145313	TRUE	FALSE
23508-0.0	Triglycerides in medium VLDL	metabolomics	lbp		proteomics	0.0145254	TRUE	FALSE
23423-0.0	Total lipids in lipoprotein particles	metabolomics	gatd3		proteomics	0.0145253	TRUE	FALSE
23486-0.0	Free cholesterol in chylomicrons and extremely large VLDL	metabolomics	septin7		proteomics	0.0145238	TRUE	FALSE
23454-0.0	Ratio of monounsaturated fatty acids to total fatty acids	metabolomics	rbc		biomarkers	0.0145192	TRUE	FALSE
23484-0.0	Cholesterol in chylomicrons and extremely large VLDL	metabolomics	coq7		proteomics	0.0145189	TRUE	FALSE
23630-0.0	Cholesterol to total lipids ratio in very large HDL	metabolomics	fe		biomarkers	0.0144936	TRUE	FALSE
igsf8		proteomics	sdhb		proteomics	0.0144893	FALSE	FALSE
23440-0.0	Apolipoprotein A1	metabolomics	dipk2b		proteomics	0.0144787	TRUE	FALSE
23595-0.0	Cholesterol to total lipids ratio in medium VLDL	metabolomics	syt1		proteomics	0.0144778	TRUE	FALSE
23433-0.0	Average diameter for HDL particles	metabolomics	tpmt		proteomics	0.0144767	TRUE	FALSE
23416-0.0	Cholesteryl esters in VLDL	metabolomics	apol1		proteomics	0.0144714	TRUE	FALSE
23414-0.0	Phospholipids in HDL	metabolomics	gatd3		proteomics	0.0144665	TRUE	FALSE
23436-0.0	Total cholines	metabolomics	chmp6		proteomics	0.0144658	TRUE	FALSE
obp2b		proteomics	pak4		proteomics	0.0144655	FALSE	FALSE
abl1		proteomics	akr7l		proteomics	0.0144494	FALSE	FALSE
23403-0.0	VLDL cholesterol	metabolomics	ccl7		proteomics	0.0144478	TRUE	FALSE
23448-0.0	Saturated fatty acids	metabolomics	spink8		proteomics	0.0144458	TRUE	FALSE
23496-0.0	Total lipids in large VLDL	metabolomics	23602-0.0	Free cholesterol to total lipids ratio in small VLDL	metabolomics	0.0144438	FALSE	FALSE
23557-0.0	Triglycerides in very large HDL	metabolomics	cd3d		proteomics	0.0144436	TRUE	FALSE
cd3d		proteomics	stx6		proteomics	0.0144392	FALSE	FALSE
23604-0.0	Phospholipids to total lipids ratio in very small VLDL	metabolomics	stx6		proteomics	0.0144249	TRUE	FALSE
cst6		proteomics	glipr1		proteomics	0.0144209	FALSE	FALSE
23601-0.0	Cholesteryl esters to total lipids ratio in small VLDL	metabolomics	spink8		proteomics	0.0144196	TRUE	FALSE
23589-0.0	Phospholipids to total lipids ratio in large VLDL	metabolomics	cd79b		proteomics	0.0144186	TRUE	FALSE
23604-0.0	Phospholipids to total lipids ratio in very small VLDL	metabolomics	rbc		biomarkers	0.0144144	TRUE	FALSE
23534-0.0	Cholesteryl esters in large LDL	metabolomics	akr7l		proteomics	0.0144141	TRUE	FALSE
23518-0.0	Phospholipids in very small VLDL	metabolomics	23613-0.0	Triglycerides to total lipids ratio in IDL	metabolomics	0.014414	FALSE	FALSE
23467-0.0	Valine	metabolomics	23546-0.0	Phospholipids in small LDL	metabolomics	0.0144126	FALSE	FALSE
dusp13		proteomics	ft4		biomarkers	0.0144039	TRUE	FALSE
23595-0.0	Cholesterol to total lipids ratio in medium VLDL	metabolomics	ccl22		proteomics	0.0144013	TRUE	FALSE
ca_adj		biomarkers	spink8		proteomics	0.0143952	TRUE	FALSE
23443-0.0	Degree of unsaturation	metabolomics	serpine2		proteomics	0.014392	TRUE	FALSE
23489-0.0	Total lipids in very large VLDL	metabolomics	slitrk6		proteomics	0.0143908	TRUE	FALSE
23497-0.0	Phospholipids in large VLDL	metabolomics	obp2b		proteomics	0.0143907	TRUE	FALSE
23528-0.0	Free cholesterol in IDL	metabolomics	alb		biomarkers	0.0143835	TRUE	FALSE
23586-0.0	Cholesteryl esters to total lipids ratio in very large VLDL	metabolomics	tpmt		proteomics	0.0143792	TRUE	FALSE
23445-0.0	Omega-6 fatty acids	metabolomics	glipr1		proteomics	0.014379	TRUE	FALSE
apol1		proteomics	snx18		proteomics	0.0143776	FALSE	FALSE
23588-0.0	Triglycerides to total lipids ratio in very large VLDL	metabolomics	adgrg1		proteomics	0.0143766	TRUE	FALSE
23546-0.0	Phospholipids in small LDL	metabolomics	ceacam18		proteomics	0.0143755	TRUE	FALSE
23406-0.0	HDL cholesterol	metabolomics	lonp1		proteomics	0.014366	TRUE	FALSE
23424-0.0	Total lipids in VLDL	metabolomics	dbi		proteomics	0.0143635	TRUE	FALSE
23527-0.0	Cholesteryl esters in IDL	metabolomics	pak4		proteomics	0.0143593	TRUE	FALSE
gatd3		proteomics	gsn		proteomics	0.0143509	FALSE	FALSE
23590-0.0	Cholesterol to total lipids ratio in large VLDL	metabolomics	syt1		proteomics	0.0143463	TRUE	FALSE
23518-0.0	Phospholipids in very small VLDL	metabolomics	23610-0.0	Cholesterol to total lipids ratio in IDL	metabolomics	0.0143388	FALSE	FALSE
23465-0.0	Isoleucine	metabolomics	dnajb1		proteomics	0.0143381	TRUE	FALSE
23420-0.0	Free cholesterol in VLDL	metabolomics	eos		biomarkers	0.0143352	TRUE	FALSE
23493-0.0	Free cholesterol in very large VLDL	metabolomics	gabarapl1		proteomics	0.014311	TRUE	FALSE
23631-0.0	Cholesteryl esters to total lipids ratio in very large HDL	metabolomics	pak4		proteomics	0.0142866	TRUE	FALSE
23518-0.0	Phospholipids in very small VLDL	metabolomics	lefty2		proteomics	0.0142704	TRUE	FALSE
23518-0.0	Phospholipids in very small VLDL	metabolomics	apol1		proteomics	0.0142687	TRUE	FALSE
23515-0.0	Triglycerides in small VLDL	metabolomics	lymph		biomarkers	0.014265	TRUE	FALSE
23426-0.0	Total lipids in HDL	metabolomics	dbi		proteomics	0.0142492	TRUE	FALSE
23557-0.0	Triglycerides in very large HDL	metabolomics	dbi		proteomics	0.014249	TRUE	FALSE
23588-0.0	Triglycerides to total lipids ratio in very large VLDL	metabolomics	cntn4		proteomics	0.014248	TRUE	FALSE
23484-0.0	Cholesterol in chylomicrons and extremely large VLDL	metabolomics	slitrk6		proteomics	0.0142478	TRUE	FALSE
23409-0.0	Triglycerides in LDL	metabolomics	ccn5		proteomics	0.0142474	TRUE	FALSE
23492-0.0	Cholesteryl esters in very large VLDL	metabolomics	eos		biomarkers	0.014235	TRUE	FALSE
23457-0.0	Ratio of docosahexaenoic acid to total fatty acids	metabolomics	dbi		proteomics	0.014233	TRUE	FALSE
23491-0.0	Cholesterol in very large VLDL	metabolomics	sct		proteomics	0.0142219	TRUE	FALSE
23403-0.0	VLDL cholesterol	metabolomics	ccl3		proteomics	0.0142215	TRUE	FALSE
23442-0.0	Total fatty acids	metabolomics	spart		proteomics	0.0142198	TRUE	FALSE
23539-0.0	Phospholipids in medium LDL	metabolomics	23648-0.0	Triglycerides to total lipids ratio in small HDL	metabolomics	0.0142169	FALSE	FALSE
23600-0.0	Cholesterol to total lipids ratio in small VLDL	metabolomics	syt1		proteomics	0.0142145	TRUE	FALSE
23408-0.0	Triglycerides in VLDL	metabolomics	pak4		proteomics	0.0142143	TRUE	FALSE
dusp13		proteomics	fe		biomarkers	0.0142135	TRUE	FALSE
gpnmb		proteomics	ptpn6		proteomics	0.0142111	FALSE	FALSE
23425-0.0	Total lipids in LDL	metabolomics	rbc		biomarkers	0.0142046	TRUE	FALSE
23608-0.0	Triglycerides to total lipids ratio in very small VLDL	metabolomics	pak4		proteomics	0.0142012	TRUE	FALSE
23513-0.0	Cholesteryl esters in small VLDL	metabolomics	coq7		proteomics	0.0141903	TRUE	FALSE
23466-0.0	Leucine	metabolomics	23540-0.0	Cholesterol in medium LDL	metabolomics	0.0141901	FALSE	FALSE
lyzl2		proteomics	ppib		proteomics	0.0141883	FALSE	FALSE
ing1		proteomics	syt1		proteomics	0.0141878	FALSE	FALSE
23484-0.0	Cholesterol in chylomicrons and extremely large VLDL	metabolomics	syt1		proteomics	0.0141878	TRUE	FALSE
23414-0.0	Phospholipids in HDL	metabolomics	lyzl2		proteomics	0.0141877	TRUE	FALSE
23434-0.0	Phosphoglycerides	metabolomics	rbc		biomarkers	0.0141874	TRUE	FALSE
20280-0.0	Glucose-lactate	metabolomics	23579-0.0	Phospholipids to total lipids ratio in chylomicrons and extremely large VLDL	metabolomics	0.0141856	FALSE	FALSE
eddm3b		proteomics	rbc		biomarkers	0.0141844	TRUE	FALSE
23438-0.0	Sphingomyelins	metabolomics	egfr		proteomics	0.0141837	TRUE	FALSE
bpifa2		proteomics	chmp6		proteomics	0.0141784	FALSE	FALSE
23511-0.0	Phospholipids in small VLDL	metabolomics	chmp6		proteomics	0.0141753	TRUE	FALSE
23404-0.0	Clinical LDL cholesterol	metabolomics	mchc		biomarkers	0.0141668	TRUE	FALSE
23455-0.0	Ratio of saturated fatty acids to total fatty acids	metabolomics	eddm3b		proteomics	0.0141506	TRUE	FALSE
23602-0.0	Free cholesterol to total lipids ratio in small VLDL	metabolomics	23613-0.0	Triglycerides to total lipids ratio in IDL	metabolomics	0.0141504	FALSE	FALSE
23454-0.0	Ratio of monounsaturated fatty acids to total fatty acids	metabolomics	safb2		proteomics	0.0141485	TRUE	FALSE
23496-0.0	Total lipids in large VLDL	metabolomics	23566-0.0	Total lipids in medium HDL	metabolomics	0.0141467	FALSE	FALSE
abl1		proteomics	cadps		proteomics	0.014146	FALSE	FALSE
23494-0.0	Triglycerides in very large VLDL	metabolomics	lymph		biomarkers	0.0141321	TRUE	FALSE
23487-0.0	Triglycerides in chylomicrons and extremely large VLDL	metabolomics	serpine2		proteomics	0.0141294	TRUE	FALSE
23423-0.0	Total lipids in lipoprotein particles	metabolomics	hs6st1		proteomics	0.0141282	TRUE	FALSE
abl1		proteomics	lcat		proteomics	0.014124	FALSE	FALSE
23426-0.0	Total lipids in HDL	metabolomics	dcbld2		proteomics	0.0141207	TRUE	FALSE
akr7l		proteomics	baiap2		proteomics	0.0141183	FALSE	FALSE
23493-0.0	Free cholesterol in very large VLDL	metabolomics	rbc		biomarkers	0.0141066	TRUE	FALSE
23494-0.0	Triglycerides in very large VLDL	metabolomics	pak4		proteomics	0.0140937	TRUE	FALSE
glipr1		proteomics	gsn		proteomics	0.0140927	FALSE	FALSE
pagr1		proteomics	sdk2		proteomics	0.0140912	FALSE	FALSE
23442-0.0	Total fatty acids	metabolomics	cntn4		proteomics	0.0140816	TRUE	FALSE
23505-0.0	Cholesterol in medium VLDL	metabolomics	bpifa2		proteomics	0.014081	TRUE	FALSE
23643-0.0	Triglycerides to total lipids ratio in medium HDL	metabolomics	icoslg		proteomics	0.01408	TRUE	FALSE
23591-0.0	Cholesteryl esters to total lipids ratio in large VLDL	metabolomics	tpmt		proteomics	0.0140764	TRUE	FALSE
23447-0.0	Monounsaturated fatty acids	metabolomics	lymph		biomarkers	0.0140664	TRUE	FALSE
icoslg		proteomics	lonp1		proteomics	0.0140625	FALSE	FALSE
23601-0.0	Cholesteryl esters to total lipids ratio in small VLDL	metabolomics	tcn2		proteomics	0.0140611	TRUE	FALSE
23539-0.0	Phospholipids in medium LDL	metabolomics	fkbp1b		proteomics	0.0140556	TRUE	FALSE
23465-0.0	Isoleucine	metabolomics	gabarapl1		proteomics	0.0140533	TRUE	FALSE
23412-0.0	Phospholipids in VLDL	metabolomics	ccn5		proteomics	0.0140499	TRUE	FALSE
eddm3b		proteomics	nudt16		proteomics	0.0140499	FALSE	FALSE
rbc		biomarkers	snapin		proteomics	0.0140464	TRUE	FALSE
tpmt		proteomics	zp4		proteomics	0.0140409	FALSE	FALSE
23588-0.0	Triglycerides to total lipids ratio in very large VLDL	metabolomics	23620-0.0	Cholesterol to total lipids ratio in medium LDL	metabolomics	0.014036	FALSE	FALSE
23520-0.0	Cholesteryl esters in very small VLDL	metabolomics	ptpn6		proteomics	0.0140341	TRUE	FALSE
23461-0.0	Glutamine	metabolomics	ccl22		proteomics	0.0140249	TRUE	FALSE
23438-0.0	Sphingomyelins	metabolomics	23546-0.0	Phospholipids in small LDL	metabolomics	0.0140232	FALSE	FALSE
23438-0.0	Sphingomyelins	metabolomics	smad1		proteomics	0.0140228	TRUE	FALSE
23466-0.0	Leucine	metabolomics	calcb		proteomics	0.0140213	TRUE	FALSE
23417-0.0	Cholesteryl esters in LDL	metabolomics	23580-0.0	Cholesterol to total lipids ratio in chylomicrons and extremely large VLDL	metabolomics	0.0140171	FALSE	FALSE
smad1		proteomics	spink8		proteomics	0.0140143	FALSE	FALSE
lcat		proteomics	pak4		proteomics	0.0139998	FALSE	FALSE
23413-0.0	Phospholipids in LDL	metabolomics	rbc		biomarkers	0.0139974	TRUE	FALSE
23438-0.0	Sphingomyelins	metabolomics	bpifa2		proteomics	0.0139878	TRUE	FALSE
23596-0.0	Cholesteryl esters to total lipids ratio in medium VLDL	metabolomics	syt1		proteomics	0.0139857	TRUE	FALSE
23464-0.0	Total concentration of branched-chain amino acids (leucine + isoleucine + valine)	metabolomics	snx18		proteomics	0.0139842	TRUE	FALSE
dynlt1		proteomics	rbc		biomarkers	0.0139768	TRUE	FALSE
23591-0.0	Cholesteryl esters to total lipids ratio in large VLDL	metabolomics	hs6st1		proteomics	0.0139681	TRUE	FALSE
23641-0.0	Cholesteryl esters to total lipids ratio in medium HDL	metabolomics	rbc		biomarkers	0.0139631	TRUE	FALSE
23513-0.0	Cholesteryl esters in small VLDL	metabolomics	sdhb		proteomics	0.0139624	TRUE	FALSE
23585-0.0	Cholesterol to total lipids ratio in very large VLDL	metabolomics	ccl22		proteomics	0.013962	TRUE	FALSE
23511-0.0	Phospholipids in small VLDL	metabolomics	dynlt1		proteomics	0.0139607	TRUE	FALSE
23579-0.0	Phospholipids to total lipids ratio in chylomicrons and extremely large VLDL	metabolomics	ing1		proteomics	0.0139509	TRUE	FALSE
23423-0.0	Total lipids in lipoprotein particles	metabolomics	mpi		proteomics	0.0139488	TRUE	FALSE
23512-0.0	Cholesterol in small VLDL	metabolomics	syt1		proteomics	0.0139458	TRUE	FALSE
slitrk6		proteomics	smad1		proteomics	0.0139418	FALSE	FALSE
hnf1a		proteomics	septin7		proteomics	0.0139373	FALSE	FALSE
23508-0.0	Triglycerides in medium VLDL	metabolomics	reg4		proteomics	0.0139349	TRUE	FALSE
23437-0.0	Phosphatidylcholines	metabolomics	23557-0.0	Triglycerides in very large HDL	metabolomics	0.0139294	FALSE	FALSE
23410-0.0	Triglycerides in HDL	metabolomics	fkbp1b		proteomics	0.0139285	TRUE	FALSE
23533-0.0	Cholesterol in large LDL	metabolomics	mpi		proteomics	0.0139267	TRUE	FALSE
23613-0.0	Triglycerides to total lipids ratio in IDL	metabolomics	slitrk6		proteomics	0.0139256	TRUE	FALSE
23648-0.0	Triglycerides to total lipids ratio in small HDL	metabolomics	syt1		proteomics	0.0139219	TRUE	FALSE
dbi		proteomics	lgals7_lgals7b		proteomics	0.0139103	FALSE	FALSE
dcbld2		proteomics	sdhb		proteomics	0.013907	FALSE	FALSE
23485-0.0	Cholesteryl esters in chylomicrons and extremely large VLDL	metabolomics	lymph		biomarkers	0.0139031	TRUE	FALSE
23454-0.0	Ratio of monounsaturated fatty acids to total fatty acids	metabolomics	serpine2		proteomics	0.013903	TRUE	FALSE
23602-0.0	Free cholesterol to total lipids ratio in small VLDL	metabolomics	cd7		proteomics	0.0139022	TRUE	FALSE
cst6		proteomics	spesp1		proteomics	0.0138964	FALSE	FALSE
23630-0.0	Cholesterol to total lipids ratio in very large HDL	metabolomics	23644-0.0	Phospholipids to total lipids ratio in small HDL	metabolomics	0.0138952	FALSE	FALSE
lyzl2		proteomics	pyy		proteomics	0.0138951	FALSE	FALSE
23402-0.0	Remnant cholesterol (non-HDL, non-LDL -cholesterol)	metabolomics	23601-0.0	Cholesteryl esters to total lipids ratio in small VLDL	metabolomics	0.0138936	FALSE	FALSE
23448-0.0	Saturated fatty acids	metabolomics	serpine2		proteomics	0.01389	TRUE	FALSE
23524-0.0	Total lipids in IDL	metabolomics	rbc		biomarkers	0.0138888	TRUE	FALSE
23531-0.0	Total lipids in large LDL	metabolomics	23602-0.0	Free cholesterol to total lipids ratio in small VLDL	metabolomics	0.0138883	FALSE	FALSE
abl1		proteomics	impact		proteomics	0.0138847	FALSE	FALSE
23406-0.0	HDL cholesterol	metabolomics	bag6		proteomics	0.013882	TRUE	FALSE
gatd3		proteomics	smad1		proteomics	0.0138813	FALSE	FALSE
cntn4		proteomics	pcdh12		proteomics	0.013881	FALSE	FALSE
23628-0.0	Triglycerides to total lipids ratio in small LDL	metabolomics	ptpn6		proteomics	0.0138777	TRUE	FALSE
23489-0.0	Total lipids in very large VLDL	metabolomics	obp2b		proteomics	0.0138691	TRUE	FALSE
23402-0.0	Remnant cholesterol (non-HDL, non-LDL -cholesterol)	metabolomics	23466-0.0	Leucine	metabolomics	0.0138671	FALSE	FALSE
23505-0.0	Cholesterol in medium VLDL	metabolomics	coq7		proteomics	0.013863	TRUE	FALSE
23470-0.0	Glucose	metabolomics	akr7l		proteomics	0.0138628	TRUE	FALSE
23471-0.0	Lactate	metabolomics	ccn5		proteomics	0.0138626	TRUE	FALSE
23438-0.0	Sphingomyelins	metabolomics	apol1		proteomics	0.0138539	TRUE	FALSE
23448-0.0	Saturated fatty acids	metabolomics	ccl22		proteomics	0.013852	TRUE	FALSE
23420-0.0	Free cholesterol in VLDL	metabolomics	23546-0.0	Phospholipids in small LDL	metabolomics	0.0138508	FALSE	FALSE
23446-0.0	Polyunsaturated fatty acids	metabolomics	sct		proteomics	0.0138487	TRUE	FALSE
23436-0.0	Total cholines	metabolomics	spart		proteomics	0.0138407	TRUE	FALSE
23403-0.0	VLDL cholesterol	metabolomics	23604-0.0	Phospholipids to total lipids ratio in very small VLDL	metabolomics	0.0138401	FALSE	FALSE
bag6		proteomics	icoslg		proteomics	0.0138352	FALSE	FALSE
23611-0.0	Cholesteryl esters to total lipids ratio in IDL	metabolomics	lonp1		proteomics	0.0138319	TRUE	FALSE
23492-0.0	Cholesteryl esters in very large VLDL	metabolomics	23643-0.0	Triglycerides to total lipids ratio in medium HDL	metabolomics	0.0138288	FALSE	FALSE
23527-0.0	Cholesteryl esters in IDL	metabolomics	ace		proteomics	0.0138285	TRUE	FALSE
ft4		biomarkers	mocs2		proteomics	0.0138254	TRUE	FALSE
23528-0.0	Free cholesterol in IDL	metabolomics	ly6d		proteomics	0.0138205	TRUE	FALSE
23480-0.0	Glycoprotein acetyls	metabolomics	dipk2b		proteomics	0.0138168	TRUE	FALSE
23535-0.0	Free cholesterol in large LDL	metabolomics	23644-0.0	Phospholipids to total lipids ratio in small HDL	metabolomics	0.0138163	FALSE	FALSE
23414-0.0	Phospholipids in HDL	metabolomics	glipr1		proteomics	0.0138131	TRUE	FALSE
23414-0.0	Phospholipids in HDL	metabolomics	dynlt1		proteomics	0.0138109	TRUE	FALSE
egfr		proteomics	serpinc1		proteomics	0.0138095	FALSE	FALSE
23444-0.0	Omega-3 fatty acids	metabolomics	23546-0.0	Phospholipids in small LDL	metabolomics	0.0138069	FALSE	FALSE
23610-0.0	Cholesterol to total lipids ratio in IDL	metabolomics	cst6		proteomics	0.0138064	TRUE	FALSE
aldh5a1		proteomics	bid		proteomics	0.0138062	FALSE	FALSE
23510-0.0	Total lipids in small VLDL	metabolomics	23601-0.0	Cholesteryl esters to total lipids ratio in small VLDL	metabolomics	0.0137993	FALSE	FALSE
23403-0.0	VLDL cholesterol	metabolomics	alb		biomarkers	0.013798	TRUE	FALSE
23466-0.0	Leucine	metabolomics	23608-0.0	Triglycerides to total lipids ratio in very small VLDL	metabolomics	0.0137839	FALSE	FALSE
23627-0.0	Free cholesterol to total lipids ratio in small LDL	metabolomics	ccn5		proteomics	0.013782	TRUE	FALSE
23403-0.0	VLDL cholesterol	metabolomics	23601-0.0	Cholesteryl esters to total lipids ratio in small VLDL	metabolomics	0.0137816	FALSE	FALSE
23599-0.0	Phospholipids to total lipids ratio in small VLDL	metabolomics	smad1		proteomics	0.0137793	TRUE	FALSE
23417-0.0	Cholesteryl esters in LDL	metabolomics	safb2		proteomics	0.013779	TRUE	FALSE
23539-0.0	Phospholipids in medium LDL	metabolomics	lyzl2		proteomics	0.0137735	TRUE	FALSE
23407-0.0	Total triglycerides	metabolomics	slitrk6		proteomics	0.013772	TRUE	FALSE
23617-0.0	Free cholesterol to total lipids ratio in large LDL	metabolomics	hs6st1		proteomics	0.0137686	TRUE	FALSE
23447-0.0	Monounsaturated fatty acids	metabolomics	slitrk6		proteomics	0.0137678	TRUE	FALSE
23408-0.0	Triglycerides in VLDL	metabolomics	slitrk6		proteomics	0.0137676	TRUE	FALSE
23402-0.0	Remnant cholesterol (non-HDL, non-LDL -cholesterol)	metabolomics	23643-0.0	Triglycerides to total lipids ratio in medium HDL	metabolomics	0.0137623	FALSE	FALSE
23465-0.0	Isoleucine	metabolomics	cd7		proteomics	0.0137534	TRUE	FALSE
cd3d		proteomics	mchc		biomarkers	0.0137522	TRUE	FALSE
23486-0.0	Free cholesterol in chylomicrons and extremely large VLDL	metabolomics	cd79b		proteomics	0.0137496	TRUE	FALSE
23407-0.0	Total triglycerides	metabolomics	pak4		proteomics	0.0137464	TRUE	FALSE
23492-0.0	Cholesteryl esters in very large VLDL	metabolomics	bpifa2		proteomics	0.0137395	TRUE	FALSE
23458-0.0	Ratio of polyunsaturated fatty acids to monounsaturated fatty acids	metabolomics	pak4		proteomics	0.013736	TRUE	FALSE
23414-0.0	Phospholipids in HDL	metabolomics	23557-0.0	Triglycerides in very large HDL	metabolomics	0.0137358	FALSE	FALSE
23500-0.0	Free cholesterol in large VLDL	metabolomics	ninj1		proteomics	0.0137323	TRUE	FALSE
23517-0.0	Total lipids in very small VLDL	metabolomics	pyy		proteomics	0.0137251	TRUE	FALSE
23535-0.0	Free cholesterol in large LDL	metabolomics	pak4		proteomics	0.013722	TRUE	FALSE
23443-0.0	Degree of unsaturation	metabolomics	cst6		proteomics	0.0137208	TRUE	FALSE
23499-0.0	Cholesteryl esters in large VLDL	metabolomics	aldh5a1		proteomics	0.0137207	TRUE	FALSE
23524-0.0	Total lipids in IDL	metabolomics	bpifa2		proteomics	0.0137184	TRUE	FALSE
23504-0.0	Phospholipids in medium VLDL	metabolomics	spesp1		proteomics	0.0137175	TRUE	FALSE
23623-0.0	Triglycerides to total lipids ratio in medium LDL	metabolomics	lymph		biomarkers	0.0137097	TRUE	FALSE
23457-0.0	Ratio of docosahexaenoic acid to total fatty acids	metabolomics	ptpn6		proteomics	0.0137046	TRUE	FALSE
23633-0.0	Triglycerides to total lipids ratio in very large HDL	metabolomics	ccn5		proteomics	0.0137	TRUE	FALSE
23447-0.0	Monounsaturated fatty acids	metabolomics	snx18		proteomics	0.0136957	TRUE	FALSE
23608-0.0	Triglycerides to total lipids ratio in very small VLDL	metabolomics	slitrk6		proteomics	0.0136956	TRUE	FALSE
23533-0.0	Cholesterol in large LDL	metabolomics	akr7l		proteomics	0.0136942	TRUE	FALSE
23485-0.0	Cholesteryl esters in chylomicrons and extremely large VLDL	metabolomics	ptpn6		proteomics	0.0136912	TRUE	FALSE
cntn4		proteomics	lefty2		proteomics	0.0136859	FALSE	FALSE
23629-0.0	Phospholipids to total lipids ratio in very large HDL	metabolomics	serpine2		proteomics	0.0136837	TRUE	FALSE
23599-0.0	Phospholipids to total lipids ratio in small VLDL	metabolomics	hs6st1		proteomics	0.0136739	TRUE	FALSE
cd7		proteomics	syt1		proteomics	0.0136682	FALSE	FALSE
23486-0.0	Free cholesterol in chylomicrons and extremely large VLDL	metabolomics	bag6		proteomics	0.0136665	TRUE	FALSE
23435-0.0	Ratio of triglycerides to phosphoglycerides	metabolomics	bpifa2		proteomics	0.0136657	TRUE	FALSE
23449-0.0	Linoleic acid	metabolomics	snx18		proteomics	0.0136625	TRUE	FALSE
23497-0.0	Phospholipids in large VLDL	metabolomics	slitrk6		proteomics	0.0136559	TRUE	FALSE
23403-0.0	VLDL cholesterol	metabolomics	eos		biomarkers	0.0136514	TRUE	FALSE
23627-0.0	Free cholesterol to total lipids ratio in small LDL	metabolomics	cd79b		proteomics	0.0136492	TRUE	FALSE
23610-0.0	Cholesterol to total lipids ratio in IDL	metabolomics	ccn5		proteomics	0.0136448	TRUE	FALSE
ceacam18		proteomics	ly6d		proteomics	0.0136445	FALSE	FALSE
23622-0.0	Free cholesterol to total lipids ratio in medium LDL	metabolomics	ccl22		proteomics	0.0136443	TRUE	FALSE
23443-0.0	Degree of unsaturation	metabolomics	aldh5a1		proteomics	0.0136408	TRUE	FALSE
23499-0.0	Cholesteryl esters in large VLDL	metabolomics	sdk2		proteomics	0.0136325	TRUE	FALSE
23433-0.0	Average diameter for HDL particles	metabolomics	obp2b		proteomics	0.0136292	TRUE	FALSE
23437-0.0	Phosphatidylcholines	metabolomics	gatd3		proteomics	0.013629	TRUE	FALSE
23416-0.0	Cholesteryl esters in VLDL	metabolomics	alb		biomarkers	0.0136117	TRUE	FALSE
23466-0.0	Leucine	metabolomics	gpnmb		proteomics	0.0136098	TRUE	FALSE
23499-0.0	Cholesteryl esters in large VLDL	metabolomics	alb		biomarkers	0.0136081	TRUE	FALSE
23410-0.0	Triglycerides in HDL	metabolomics	apol1		proteomics	0.0136077	TRUE	FALSE
23606-0.0	Cholesteryl esters to total lipids ratio in very small VLDL	metabolomics	pak4		proteomics	0.0136058	TRUE	FALSE
ptpn6		proteomics	zp4		proteomics	0.0136054	FALSE	FALSE
23508-0.0	Triglycerides in medium VLDL	metabolomics	dbi		proteomics	0.0136037	TRUE	FALSE
23598-0.0	Triglycerides to total lipids ratio in medium VLDL	metabolomics	mchc		biomarkers	0.0135992	TRUE	FALSE
ccl3		proteomics	tpmt		proteomics	0.0135929	FALSE	FALSE
23491-0.0	Cholesterol in very large VLDL	metabolomics	pak4		proteomics	0.0135917	TRUE	FALSE
23526-0.0	Cholesterol in IDL	metabolomics	pak4		proteomics	0.0135867	TRUE	FALSE
23534-0.0	Cholesteryl esters in large LDL	metabolomics	mpi		proteomics	0.0135838	TRUE	FALSE
23512-0.0	Cholesterol in small VLDL	metabolomics	alb		biomarkers	0.0135835	TRUE	FALSE
23601-0.0	Cholesteryl esters to total lipids ratio in small VLDL	metabolomics	snapin		proteomics	0.0135788	TRUE	FALSE
23480-0.0	Glycoprotein acetyls	metabolomics	eos		biomarkers	0.0135675	TRUE	FALSE
23416-0.0	Cholesteryl esters in VLDL	metabolomics	23546-0.0	Phospholipids in small LDL	metabolomics	0.0135621	FALSE	FALSE
pcdh12		proteomics	snx18		proteomics	0.0135497	FALSE	FALSE
23528-0.0	Free cholesterol in IDL	metabolomics	lonp1		proteomics	0.0135466	TRUE	FALSE
23403-0.0	VLDL cholesterol	metabolomics	egfr		proteomics	0.0135432	TRUE	FALSE
23415-0.0	Total esterified cholesterol	metabolomics	pak4		proteomics	0.0135361	TRUE	FALSE
23501-0.0	Triglycerides in large VLDL	metabolomics	cst6		proteomics	0.013531	TRUE	FALSE
23410-0.0	Triglycerides in HDL	metabolomics	23434-0.0	Phosphoglycerides	metabolomics	0.0135281	FALSE	FALSE
23465-0.0	Isoleucine	metabolomics	eos		biomarkers	0.0135265	TRUE	FALSE
23411-0.0	Total phospholipids in lipoprotein particles	metabolomics	egfr		proteomics	0.0135177	TRUE	FALSE
23604-0.0	Phospholipids to total lipids ratio in very small VLDL	metabolomics	apol1		proteomics	0.0135157	TRUE	FALSE
23586-0.0	Cholesteryl esters to total lipids ratio in very large VLDL	metabolomics	rbc		biomarkers	0.0135135	TRUE	FALSE
23599-0.0	Phospholipids to total lipids ratio in small VLDL	metabolomics	sdhb		proteomics	0.0135126	TRUE	FALSE
23419-0.0	Total free cholesterol	metabolomics	safb2		proteomics	0.0135099	TRUE	FALSE
23610-0.0	Cholesterol to total lipids ratio in IDL	metabolomics	spink8		proteomics	0.013507	TRUE	FALSE
23591-0.0	Cholesteryl esters to total lipids ratio in large VLDL	metabolomics	glipr1		proteomics	0.0135019	TRUE	FALSE
23579-0.0	Phospholipids to total lipids ratio in chylomicrons and extremely large VLDL	metabolomics	pcdh12		proteomics	0.0135006	TRUE	FALSE
23409-0.0	Triglycerides in LDL	metabolomics	alb		biomarkers	0.0134997	TRUE	FALSE
23595-0.0	Cholesterol to total lipids ratio in medium VLDL	metabolomics	pak4		proteomics	0.0134949	TRUE	FALSE
23436-0.0	Total cholines	metabolomics	snx18		proteomics	0.0134926	TRUE	FALSE
23447-0.0	Monounsaturated fatty acids	metabolomics	rbc		biomarkers	0.0134875	TRUE	FALSE
rbc		biomarkers	spart		proteomics	0.0134849	TRUE	FALSE
23427-0.0	Total concentration of lipoprotein particles	metabolomics	23602-0.0	Free cholesterol to total lipids ratio in small VLDL	metabolomics	0.0134843	FALSE	FALSE
23421-0.0	Free cholesterol in LDL	metabolomics	serpine2		proteomics	0.0134836	TRUE	FALSE
23466-0.0	Leucine	metabolomics	23606-0.0	Cholesteryl esters to total lipids ratio in very small VLDL	metabolomics	0.0134782	FALSE	FALSE
23631-0.0	Cholesteryl esters to total lipids ratio in very large HDL	metabolomics	bpifa2		proteomics	0.0134771	TRUE	FALSE
dnajb1		proteomics	obp2b		proteomics	0.0134677	FALSE	FALSE
23503-0.0	Total lipids in medium VLDL	metabolomics	23617-0.0	Free cholesterol to total lipids ratio in large LDL	metabolomics	0.0134637	FALSE	FALSE
23610-0.0	Cholesterol to total lipids ratio in IDL	metabolomics	ccl22		proteomics	0.0134628	TRUE	FALSE
23400-0.0	Total cholesterol	metabolomics	pak4		proteomics	0.0134521	TRUE	FALSE
23402-0.0	Remnant cholesterol (non-HDL, non-LDL -cholesterol)	metabolomics	coq7		proteomics	0.0134513	TRUE	FALSE
23641-0.0	Cholesteryl esters to total lipids ratio in medium HDL	metabolomics	ninj1		proteomics	0.0134504	TRUE	FALSE
23414-0.0	Phospholipids in HDL	metabolomics	syt1		proteomics	0.0134501	TRUE	FALSE
23410-0.0	Triglycerides in HDL	metabolomics	ccn5		proteomics	0.013447	TRUE	FALSE
23606-0.0	Cholesteryl esters to total lipids ratio in very small VLDL	metabolomics	slitrk6		proteomics	0.0134426	TRUE	FALSE
23520-0.0	Cholesteryl esters in very small VLDL	metabolomics	23646-0.0	Cholesteryl esters to total lipids ratio in small HDL	metabolomics	0.0134405	FALSE	FALSE
23647-0.0	Free cholesterol to total lipids ratio in small HDL	metabolomics	coq7		proteomics	0.0134333	TRUE	FALSE
dcbld2		proteomics	skap2		proteomics	0.0134299	FALSE	FALSE
ceacam18		proteomics	glo		biomarkers	0.013429	TRUE	FALSE
23413-0.0	Phospholipids in LDL	metabolomics	23601-0.0	Cholesteryl esters to total lipids ratio in small VLDL	metabolomics	0.0134269	FALSE	FALSE
23466-0.0	Leucine	metabolomics	adgrg1		proteomics	0.0134239	TRUE	FALSE
23493-0.0	Free cholesterol in very large VLDL	metabolomics	alb		biomarkers	0.0134237	TRUE	FALSE
alb		biomarkers	eddm3b		proteomics	0.0134228	TRUE	FALSE
23483-0.0	Phospholipids in chylomicrons and extremely large VLDL	metabolomics	slitrk6		proteomics	0.0134194	TRUE	FALSE
23427-0.0	Total concentration of lipoprotein particles	metabolomics	dipk2b		proteomics	0.0134171	TRUE	FALSE
gatd3		proteomics	tpmt		proteomics	0.0134145	FALSE	FALSE
23444-0.0	Omega-3 fatty acids	metabolomics	baiap2		proteomics	0.0134108	TRUE	FALSE
23623-0.0	Triglycerides to total lipids ratio in medium LDL	metabolomics	ptpn6		proteomics	0.0134096	TRUE	FALSE
23643-0.0	Triglycerides to total lipids ratio in medium HDL	metabolomics	lbp		proteomics	0.0134086	TRUE	FALSE
23579-0.0	Phospholipids to total lipids ratio in chylomicrons and extremely large VLDL	metabolomics	spink8		proteomics	0.0134037	TRUE	FALSE
dusp13		proteomics	lbp		proteomics	0.0134015	FALSE	FALSE
23520-0.0	Cholesteryl esters in very small VLDL	metabolomics	23604-0.0	Phospholipids to total lipids ratio in very small VLDL	metabolomics	0.0133988	FALSE	FALSE
eddm3b		proteomics	lcat		proteomics	0.0133968	FALSE	FALSE
dtd1		proteomics	septin7		proteomics	0.0133967	FALSE	FALSE
23424-0.0	Total lipids in VLDL	metabolomics	pak4		proteomics	0.0133921	TRUE	FALSE
23534-0.0	Cholesteryl esters in large LDL	metabolomics	glipr1		proteomics	0.0133899	TRUE	FALSE
23531-0.0	Total lipids in large LDL	metabolomics	pak4		proteomics	0.0133895	TRUE	FALSE
23598-0.0	Triglycerides to total lipids ratio in medium VLDL	metabolomics	23602-0.0	Free cholesterol to total lipids ratio in small VLDL	metabolomics	0.013383	FALSE	FALSE
23489-0.0	Total lipids in very large VLDL	metabolomics	eos		biomarkers	0.0133815	TRUE	FALSE
23423-0.0	Total lipids in lipoprotein particles	metabolomics	23546-0.0	Phospholipids in small LDL	metabolomics	0.0133788	FALSE	FALSE
23448-0.0	Saturated fatty acids	metabolomics	dbi		proteomics	0.0133757	TRUE	FALSE
23471-0.0	Lactate	metabolomics	snx18		proteomics	0.0133739	TRUE	FALSE
23409-0.0	Triglycerides in LDL	metabolomics	akr7l		proteomics	0.0133738	TRUE	FALSE
23496-0.0	Total lipids in large VLDL	metabolomics	pak4		proteomics	0.0133726	TRUE	FALSE
23506-0.0	Cholesteryl esters in medium VLDL	metabolomics	pak4		proteomics	0.0133662	TRUE	FALSE
23443-0.0	Degree of unsaturation	metabolomics	23518-0.0	Phospholipids in very small VLDL	metabolomics	0.0133638	FALSE	FALSE
23402-0.0	Remnant cholesterol (non-HDL, non-LDL -cholesterol)	metabolomics	syt1		proteomics	0.013361	TRUE	FALSE
23496-0.0	Total lipids in large VLDL	metabolomics	gsn		proteomics	0.0133541	TRUE	FALSE
npy		proteomics	pak4		proteomics	0.0133495	FALSE	FALSE
23437-0.0	Phosphatidylcholines	metabolomics	gsn		proteomics	0.0133399	TRUE	FALSE
23424-0.0	Total lipids in VLDL	metabolomics	lyzl2		proteomics	0.0133352	TRUE	FALSE
23415-0.0	Total esterified cholesterol	metabolomics	rbc		biomarkers	0.0133317	TRUE	FALSE
23528-0.0	Free cholesterol in IDL	metabolomics	23546-0.0	Phospholipids in small LDL	metabolomics	0.0133293	FALSE	FALSE
23403-0.0	VLDL cholesterol	metabolomics	bid		proteomics	0.0133255	TRUE	FALSE
23413-0.0	Phospholipids in LDL	metabolomics	apol1		proteomics	0.0133212	TRUE	FALSE
23438-0.0	Sphingomyelins	metabolomics	sdhb		proteomics	0.013321	TRUE	FALSE
23427-0.0	Total concentration of lipoprotein particles	metabolomics	23546-0.0	Phospholipids in small LDL	metabolomics	0.0133188	FALSE	FALSE
akr7l		proteomics	obp2b		proteomics	0.013316	FALSE	FALSE
23504-0.0	Phospholipids in medium VLDL	metabolomics	alb		biomarkers	0.0133146	TRUE	FALSE
baiap2		proteomics	spink8		proteomics	0.0133142	FALSE	FALSE
23437-0.0	Phosphatidylcholines	metabolomics	23644-0.0	Phospholipids to total lipids ratio in small HDL	metabolomics	0.0133126	FALSE	FALSE
23455-0.0	Ratio of saturated fatty acids to total fatty acids	metabolomics	snx18		proteomics	0.013309	TRUE	FALSE
23499-0.0	Cholesteryl esters in large VLDL	metabolomics	snx18		proteomics	0.0133088	TRUE	FALSE
dcbld2		proteomics	icoslg		proteomics	0.0133065	FALSE	FALSE
gsn		proteomics	spink8		proteomics	0.0133055	FALSE	FALSE
23470-0.0	Glucose	metabolomics	eddm3b		proteomics	0.0133033	TRUE	FALSE
gpnmb		proteomics	igsf8		proteomics	0.0133013	FALSE	FALSE
23438-0.0	Sphingomyelins	metabolomics	cntn4		proteomics	0.0132999	TRUE	FALSE
dcbld2		proteomics	egfr		proteomics	0.0132968	FALSE	FALSE
dusp13		proteomics	thrap3		proteomics	0.0132943	FALSE	FALSE
ccn5		proteomics	sdhb		proteomics	0.0132933	FALSE	FALSE
mocs2		proteomics	safb2		proteomics	0.0132919	FALSE	FALSE
23645-0.0	Cholesterol to total lipids ratio in small HDL	metabolomics	cd79b		proteomics	0.0132919	TRUE	FALSE
23601-0.0	Cholesteryl esters to total lipids ratio in small VLDL	metabolomics	cd79b		proteomics	0.0132912	TRUE	FALSE
23605-0.0	Cholesterol to total lipids ratio in very small VLDL	metabolomics	ccl22		proteomics	0.013291	TRUE	FALSE
23648-0.0	Triglycerides to total lipids ratio in small HDL	metabolomics	lonp1		proteomics	0.0132852	TRUE	FALSE
adgrg1		proteomics	eddm3b		proteomics	0.0132836	FALSE	FALSE
23500-0.0	Free cholesterol in large VLDL	metabolomics	gabarapl1		proteomics	0.0132825	TRUE	FALSE
23425-0.0	Total lipids in LDL	metabolomics	23466-0.0	Leucine	metabolomics	0.0132824	FALSE	FALSE
23586-0.0	Cholesteryl esters to total lipids ratio in very large VLDL	metabolomics	aldh5a1		proteomics	0.0132818	TRUE	FALSE
23412-0.0	Phospholipids in VLDL	metabolomics	akr7l		proteomics	0.0132778	TRUE	FALSE
23588-0.0	Triglycerides to total lipids ratio in very large VLDL	metabolomics	pcdh12		proteomics	0.0132758	TRUE	FALSE
23419-0.0	Total free cholesterol	metabolomics	glipr1		proteomics	0.0132723	TRUE	FALSE
23447-0.0	Monounsaturated fatty acids	metabolomics	mpi		proteomics	0.0132721	TRUE	FALSE
23515-0.0	Triglycerides in small VLDL	metabolomics	eos		biomarkers	0.0132527	TRUE	FALSE
23513-0.0	Cholesteryl esters in small VLDL	metabolomics	lymph		biomarkers	0.0132523	TRUE	FALSE
23420-0.0	Free cholesterol in VLDL	metabolomics	spesp1		proteomics	0.0132494	TRUE	FALSE
ccl3		proteomics	fe		biomarkers	0.0132486	TRUE	FALSE
23605-0.0	Cholesterol to total lipids ratio in very small VLDL	metabolomics	23644-0.0	Phospholipids to total lipids ratio in small HDL	metabolomics	0.0132472	FALSE	FALSE
23447-0.0	Monounsaturated fatty acids	metabolomics	23602-0.0	Free cholesterol to total lipids ratio in small VLDL	metabolomics	0.013238	FALSE	FALSE
23419-0.0	Total free cholesterol	metabolomics	rbc		biomarkers	0.0132323	TRUE	FALSE
23440-0.0	Apolipoprotein A1	metabolomics	cd79b		proteomics	0.0132308	TRUE	FALSE
glipr1		proteomics	reg4		proteomics	0.0132246	FALSE	FALSE
impact		proteomics	snx18		proteomics	0.0132221	FALSE	FALSE
23504-0.0	Phospholipids in medium VLDL	metabolomics	23579-0.0	Phospholipids to total lipids ratio in chylomicrons and extremely large VLDL	metabolomics	0.013219	FALSE	FALSE
23482-0.0	Total lipids in chylomicrons and extremely large VLDL	metabolomics	23546-0.0	Phospholipids in small LDL	metabolomics	0.0132108	FALSE	FALSE
23591-0.0	Cholesteryl esters to total lipids ratio in large VLDL	metabolomics	gabarapl1		proteomics	0.0132092	TRUE	FALSE
23492-0.0	Cholesteryl esters in very large VLDL	metabolomics	sct		proteomics	0.0132084	TRUE	FALSE
23444-0.0	Omega-3 fatty acids	metabolomics	lcat		proteomics	0.013204	TRUE	FALSE
23520-0.0	Cholesteryl esters in very small VLDL	metabolomics	23580-0.0	Cholesterol to total lipids ratio in chylomicrons and extremely large VLDL	metabolomics	0.0131971	FALSE	FALSE
23605-0.0	Cholesterol to total lipids ratio in very small VLDL	metabolomics	syt1		proteomics	0.0131956	TRUE	FALSE
23580-0.0	Cholesterol to total lipids ratio in chylomicrons and extremely large VLDL	metabolomics	akr7l		proteomics	0.0131954	TRUE	FALSE
23480-0.0	Glycoprotein acetyls	metabolomics	cst6		proteomics	0.0131916	TRUE	FALSE
23527-0.0	Cholesteryl esters in IDL	metabolomics	rbc		biomarkers	0.0131901	TRUE	FALSE
23591-0.0	Cholesteryl esters to total lipids ratio in large VLDL	metabolomics	glo		biomarkers	0.0131833	TRUE	FALSE
23515-0.0	Triglycerides in small VLDL	metabolomics	chmp6		proteomics	0.0131827	TRUE	FALSE
23636-0.0	Cholesteryl esters to total lipids ratio in large HDL	metabolomics	pak4		proteomics	0.01318	TRUE	FALSE
23467-0.0	Valine	metabolomics	septin7		proteomics	0.0131698	TRUE	FALSE
23510-0.0	Total lipids in small VLDL	metabolomics	alb		biomarkers	0.0131691	TRUE	FALSE
23519-0.0	Cholesterol in very small VLDL	metabolomics	lymph		biomarkers	0.0131679	TRUE	FALSE
23518-0.0	Phospholipids in very small VLDL	metabolomics	rbc		biomarkers	0.0131674	TRUE	FALSE
lbp		proteomics	slitrk6		proteomics	0.013167	FALSE	FALSE
23431-0.0	Average diameter for VLDL particles	metabolomics	alb		biomarkers	0.013165	TRUE	FALSE
23647-0.0	Free cholesterol to total lipids ratio in small HDL	metabolomics	smad1		proteomics	0.0131609	TRUE	FALSE
baiap2		proteomics	eddm3b		proteomics	0.0131587	FALSE	FALSE
gbp6		proteomics	spink8		proteomics	0.0131472	FALSE	FALSE
cd79b		proteomics	impact		proteomics	0.0131432	FALSE	FALSE
impact		proteomics	tpmt		proteomics	0.0131336	FALSE	FALSE
23513-0.0	Cholesteryl esters in small VLDL	metabolomics	dynlt1		proteomics	0.0131317	TRUE	FALSE
23585-0.0	Cholesterol to total lipids ratio in very large VLDL	metabolomics	syt1		proteomics	0.0131298	TRUE	FALSE
23448-0.0	Saturated fatty acids	metabolomics	rbc		biomarkers	0.0131291	TRUE	FALSE
23440-0.0	Apolipoprotein A1	metabolomics	cntn4		proteomics	0.0131271	TRUE	FALSE
23546-0.0	Phospholipids in small LDL	metabolomics	23589-0.0	Phospholipids to total lipids ratio in large VLDL	metabolomics	0.0131253	FALSE	FALSE
heg1		proteomics	syt1		proteomics	0.0131171	FALSE	FALSE
23630-0.0	Cholesterol to total lipids ratio in very large HDL	metabolomics	dbi		proteomics	0.0131138	TRUE	FALSE
23517-0.0	Total lipids in very small VLDL	metabolomics	23546-0.0	Phospholipids in small LDL	metabolomics	0.0131137	FALSE	FALSE
23437-0.0	Phosphatidylcholines	metabolomics	23601-0.0	Cholesteryl esters to total lipids ratio in small VLDL	metabolomics	0.0131126	FALSE	FALSE
ceacam18		proteomics	coq7		proteomics	0.0131085	FALSE	FALSE
ccn5		proteomics	snx18		proteomics	0.013108	FALSE	FALSE
lymph		biomarkers	maea		proteomics	0.0131008	TRUE	FALSE
23471-0.0	Lactate	metabolomics	gabarapl1		proteomics	0.0130971	TRUE	FALSE
23491-0.0	Cholesterol in very large VLDL	metabolomics	gsn		proteomics	0.0130955	TRUE	FALSE
23579-0.0	Phospholipids to total lipids ratio in chylomicrons and extremely large VLDL	metabolomics	ccl3		proteomics	0.0130885	TRUE	FALSE
23487-0.0	Triglycerides in chylomicrons and extremely large VLDL	metabolomics	23546-0.0	Phospholipids in small LDL	metabolomics	0.0130858	FALSE	FALSE
23414-0.0	Phospholipids in HDL	metabolomics	icoslg		proteomics	0.0130791	TRUE	FALSE
23605-0.0	Cholesterol to total lipids ratio in very small VLDL	metabolomics	pak4		proteomics	0.0130786	TRUE	FALSE
23415-0.0	Total esterified cholesterol	metabolomics	snx18		proteomics	0.0130765	TRUE	FALSE
23423-0.0	Total lipids in lipoprotein particles	metabolomics	23602-0.0	Free cholesterol to total lipids ratio in small VLDL	metabolomics	0.0130762	FALSE	FALSE
ccl3		proteomics	eos		biomarkers	0.0130746	TRUE	FALSE
23427-0.0	Total concentration of lipoprotein particles	metabolomics	smad1		proteomics	0.0130726	TRUE	FALSE
23596-0.0	Cholesteryl esters to total lipids ratio in medium VLDL	metabolomics	aldh5a1		proteomics	0.0130712	TRUE	FALSE
ft4		biomarkers	tpmt		proteomics	0.0130703	TRUE	FALSE
septin7		proteomics	skap2		proteomics	0.0130672	FALSE	FALSE
23415-0.0	Total esterified cholesterol	metabolomics	safb2		proteomics	0.0130667	TRUE	FALSE
23622-0.0	Free cholesterol to total lipids ratio in medium LDL	metabolomics	septin7		proteomics	0.0130661	TRUE	FALSE
23615-0.0	Cholesterol to total lipids ratio in large LDL	metabolomics	slitrk6		proteomics	0.0130648	TRUE	FALSE
rbc		biomarkers	skap2		proteomics	0.0130625	TRUE	FALSE
23545-0.0	Total lipids in small LDL	metabolomics	lymph		biomarkers	0.0130613	TRUE	FALSE
23513-0.0	Cholesteryl esters in small VLDL	metabolomics	23604-0.0	Phospholipids to total lipids ratio in very small VLDL	metabolomics	0.0130598	FALSE	FALSE
lymph		biomarkers	mchc		biomarkers	0.0130548	FALSE	FALSE
dnajb1		proteomics	glo		biomarkers	0.0130533	TRUE	FALSE
23603-0.0	Triglycerides to total lipids ratio in small VLDL	metabolomics	lonp1		proteomics	0.0130525	TRUE	FALSE
23505-0.0	Cholesterol in medium VLDL	metabolomics	mpi		proteomics	0.0130501	TRUE	FALSE
23546-0.0	Phospholipids in small LDL	metabolomics	23630-0.0	Cholesterol to total lipids ratio in very large HDL	metabolomics	0.0130471	FALSE	FALSE
23541-0.0	Cholesteryl esters in medium LDL	metabolomics	snx18		proteomics	0.013046	TRUE	FALSE
23611-0.0	Cholesteryl esters to total lipids ratio in IDL	metabolomics	dcbld2		proteomics	0.0130448	TRUE	FALSE
23412-0.0	Phospholipids in VLDL	metabolomics	sct		proteomics	0.013043	TRUE	FALSE
23400-0.0	Total cholesterol	metabolomics	rbc		biomarkers	0.0130398	TRUE	FALSE
23465-0.0	Isoleucine	metabolomics	ccl3		proteomics	0.0130396	TRUE	FALSE
slitrk6		proteomics	stx6		proteomics	0.0130391	FALSE	FALSE
23546-0.0	Phospholipids in small LDL	metabolomics	skap2		proteomics	0.0130328	TRUE	FALSE
23467-0.0	Valine	metabolomics	ptpn6		proteomics	0.013031	TRUE	FALSE
septin7		proteomics	smad1		proteomics	0.0130308	FALSE	FALSE
23535-0.0	Free cholesterol in large LDL	metabolomics	lonp1		proteomics	0.0130254	TRUE	FALSE
lyzl2		proteomics	spint2		proteomics	0.013025	FALSE	FALSE
23483-0.0	Phospholipids in chylomicrons and extremely large VLDL	metabolomics	aldh5a1		proteomics	0.0130235	TRUE	FALSE
pyy		proteomics	spink8		proteomics	0.0130229	FALSE	FALSE
23480-0.0	Glycoprotein acetyls	metabolomics	obp2b		proteomics	0.0130227	TRUE	FALSE
23402-0.0	Remnant cholesterol (non-HDL, non-LDL -cholesterol)	metabolomics	rbc		biomarkers	0.0130192	TRUE	FALSE
23628-0.0	Triglycerides to total lipids ratio in small LDL	metabolomics	rbc		biomarkers	0.013017	TRUE	FALSE
23453-0.0	Ratio of polyunsaturated fatty acids to total fatty acids	metabolomics	pak4		proteomics	0.0130141	TRUE	FALSE
23534-0.0	Cholesteryl esters in large LDL	metabolomics	23602-0.0	Free cholesterol to total lipids ratio in small VLDL	metabolomics	0.0130131	FALSE	FALSE
bag6		proteomics	pcdh12		proteomics	0.0130112	FALSE	FALSE
23579-0.0	Phospholipids to total lipids ratio in chylomicrons and extremely large VLDL	metabolomics	spart		proteomics	0.0130099	TRUE	FALSE
23517-0.0	Total lipids in very small VLDL	metabolomics	adgrg1		proteomics	0.0130035	TRUE	FALSE
23491-0.0	Cholesterol in very large VLDL	metabolomics	spesp1		proteomics	0.0130021	TRUE	FALSE
23406-0.0	HDL cholesterol	metabolomics	serpine2		proteomics	0.0129926	TRUE	FALSE
23636-0.0	Cholesteryl esters to total lipids ratio in large HDL	metabolomics	23644-0.0	Phospholipids to total lipids ratio in small HDL	metabolomics	0.0129863	FALSE	FALSE
23436-0.0	Total cholines	metabolomics	ccl22		proteomics	0.0129863	TRUE	FALSE
23418-0.0	Cholesteryl esters in HDL	metabolomics	dcbld2		proteomics	0.0129846	TRUE	FALSE
23462-0.0	Glycine	metabolomics	rbc		biomarkers	0.0129823	TRUE	FALSE
23491-0.0	Cholesterol in very large VLDL	metabolomics	apol1		proteomics	0.0129819	TRUE	FALSE
23490-0.0	Phospholipids in very large VLDL	metabolomics	coq7		proteomics	0.0129807	TRUE	FALSE
23425-0.0	Total lipids in LDL	metabolomics	23580-0.0	Cholesterol to total lipids ratio in chylomicrons and extremely large VLDL	metabolomics	0.012978	FALSE	FALSE
23640-0.0	Cholesterol to total lipids ratio in medium HDL	metabolomics	rbc		biomarkers	0.0129705	TRUE	FALSE
23630-0.0	Cholesterol to total lipids ratio in very large HDL	metabolomics	apol1		proteomics	0.0129703	TRUE	FALSE
23496-0.0	Total lipids in large VLDL	metabolomics	dbi		proteomics	0.0129695	TRUE	FALSE
23444-0.0	Omega-3 fatty acids	metabolomics	23645-0.0	Cholesterol to total lipids ratio in small HDL	metabolomics	0.0129671	FALSE	FALSE
cd7		proteomics	tpmt		proteomics	0.0129629	FALSE	FALSE
23579-0.0	Phospholipids to total lipids ratio in chylomicrons and extremely large VLDL	metabolomics	gsn		proteomics	0.0129581	TRUE	FALSE
23527-0.0	Cholesteryl esters in IDL	metabolomics	23602-0.0	Free cholesterol to total lipids ratio in small VLDL	metabolomics	0.0129561	FALSE	FALSE
23443-0.0	Degree of unsaturation	metabolomics	23466-0.0	Leucine	metabolomics	0.0129428	FALSE	FALSE
23454-0.0	Ratio of monounsaturated fatty acids to total fatty acids	metabolomics	bpifa2		proteomics	0.0129401	TRUE	FALSE
23448-0.0	Saturated fatty acids	metabolomics	slitrk6		proteomics	0.0129397	TRUE	FALSE
23629-0.0	Phospholipids to total lipids ratio in very large HDL	metabolomics	dbi		proteomics	0.0129381	TRUE	FALSE
23485-0.0	Cholesteryl esters in chylomicrons and extremely large VLDL	metabolomics	23546-0.0	Phospholipids in small LDL	metabolomics	0.0129368	FALSE	FALSE
23606-0.0	Cholesteryl esters to total lipids ratio in very small VLDL	metabolomics	rbc		biomarkers	0.012933	TRUE	FALSE
icoslg		proteomics	reep4		proteomics	0.0129215	FALSE	FALSE
23599-0.0	Phospholipids to total lipids ratio in small VLDL	metabolomics	spesp1		proteomics	0.0129184	TRUE	FALSE
mocs2		proteomics	reep4		proteomics	0.0129139	FALSE	FALSE
23431-0.0	Average diameter for VLDL particles	metabolomics	syt1		proteomics	0.0129124	TRUE	FALSE
cd3d		proteomics	obp2b		proteomics	0.0129097	FALSE	FALSE
23436-0.0	Total cholines	metabolomics	23602-0.0	Free cholesterol to total lipids ratio in small VLDL	metabolomics	0.0129084	FALSE	FALSE
23417-0.0	Cholesteryl esters in LDL	metabolomics	23466-0.0	Leucine	metabolomics	0.012907	FALSE	FALSE
23511-0.0	Phospholipids in small VLDL	metabolomics	csf3		proteomics	0.0129004	TRUE	FALSE
23448-0.0	Saturated fatty acids	metabolomics	23602-0.0	Free cholesterol to total lipids ratio in small VLDL	metabolomics	0.0128923	FALSE	FALSE
23544-0.0	Concentration of small LDL particles	metabolomics	septin7		proteomics	0.0128866	TRUE	FALSE
23409-0.0	Triglycerides in LDL	metabolomics	spink8		proteomics	0.0128863	TRUE	FALSE
23622-0.0	Free cholesterol to total lipids ratio in medium LDL	metabolomics	spink8		proteomics	0.0128799	TRUE	FALSE
23517-0.0	Total lipids in very small VLDL	metabolomics	ccl3		proteomics	0.0128793	TRUE	FALSE
23462-0.0	Glycine	metabolomics	septin7		proteomics	0.0128758	TRUE	FALSE
23599-0.0	Phospholipids to total lipids ratio in small VLDL	metabolomics	abl1		proteomics	0.0128738	TRUE	FALSE
23444-0.0	Omega-3 fatty acids	metabolomics	rbc		biomarkers	0.0128729	TRUE	FALSE
23580-0.0	Cholesterol to total lipids ratio in chylomicrons and extremely large VLDL	metabolomics	icoslg		proteomics	0.0128707	TRUE	FALSE
23527-0.0	Cholesteryl esters in IDL	metabolomics	23579-0.0	Phospholipids to total lipids ratio in chylomicrons and extremely large VLDL	metabolomics	0.0128686	FALSE	FALSE
23515-0.0	Triglycerides in small VLDL	metabolomics	gsn		proteomics	0.0128676	TRUE	FALSE
23513-0.0	Cholesteryl esters in small VLDL	metabolomics	ccl7		proteomics	0.01286	TRUE	FALSE
23632-0.0	Free cholesterol to total lipids ratio in very large HDL	metabolomics	ninj1		proteomics	0.012856	TRUE	FALSE
23628-0.0	Triglycerides to total lipids ratio in small LDL	metabolomics	ccl22		proteomics	0.0128552	TRUE	FALSE
23484-0.0	Cholesterol in chylomicrons and extremely large VLDL	metabolomics	23546-0.0	Phospholipids in small LDL	metabolomics	0.0128496	FALSE	FALSE
23535-0.0	Free cholesterol in large LDL	metabolomics	rbc		biomarkers	0.0128486	TRUE	FALSE
23622-0.0	Free cholesterol to total lipids ratio in medium LDL	metabolomics	rbc		biomarkers	0.012848	TRUE	FALSE
23423-0.0	Total lipids in lipoprotein particles	metabolomics	23466-0.0	Leucine	metabolomics	0.012845	FALSE	FALSE
23491-0.0	Cholesterol in very large VLDL	metabolomics	dbi		proteomics	0.0128441	TRUE	FALSE
23434-0.0	Phosphoglycerides	metabolomics	gsn		proteomics	0.0128341	TRUE	FALSE
gatd3		proteomics	stx6		proteomics	0.012834	FALSE	FALSE
gbp6		proteomics	irak1		proteomics	0.0128321	FALSE	FALSE
bpifa2		proteomics	cd7		proteomics	0.0128253	FALSE	FALSE
23503-0.0	Total lipids in medium VLDL	metabolomics	23602-0.0	Free cholesterol to total lipids ratio in small VLDL	metabolomics	0.0128248	FALSE	FALSE
23421-0.0	Free cholesterol in LDL	metabolomics	glipr1		proteomics	0.0128239	TRUE	FALSE
23496-0.0	Total lipids in large VLDL	metabolomics	eos		biomarkers	0.0128173	TRUE	FALSE
23511-0.0	Phospholipids in small VLDL	metabolomics	lymph		biomarkers	0.0128116	TRUE	FALSE
23452-0.0	Ratio of omega-6 fatty acids to total fatty acids	metabolomics	pak4		proteomics	0.0128109	TRUE	FALSE
23513-0.0	Cholesteryl esters in small VLDL	metabolomics	spesp1		proteomics	0.0128072	TRUE	FALSE
23419-0.0	Total free cholesterol	metabolomics	pak4		proteomics	0.0128062	TRUE	FALSE
23517-0.0	Total lipids in very small VLDL	metabolomics	lefty2		proteomics	0.0128001	TRUE	FALSE
23408-0.0	Triglycerides in VLDL	metabolomics	snx18		proteomics	0.0127989	TRUE	FALSE
ccl22		proteomics	safb2		proteomics	0.0127912	FALSE	FALSE
23634-0.0	Phospholipids to total lipids ratio in large HDL	metabolomics	spink8		proteomics	0.0127879	TRUE	FALSE
abl1		proteomics	thrap3		proteomics	0.0127864	FALSE	FALSE
23461-0.0	Glutamine	metabolomics	pak4		proteomics	0.0127761	TRUE	FALSE
23511-0.0	Phospholipids in small VLDL	metabolomics	23643-0.0	Triglycerides to total lipids ratio in medium HDL	metabolomics	0.0127756	FALSE	FALSE
23413-0.0	Phospholipids in LDL	metabolomics	23643-0.0	Triglycerides to total lipids ratio in medium HDL	metabolomics	0.012774	FALSE	FALSE
23438-0.0	Sphingomyelins	metabolomics	rbc		biomarkers	0.012772	TRUE	FALSE
23412-0.0	Phospholipids in VLDL	metabolomics	pak4		proteomics	0.0127695	TRUE	FALSE
ca_adj		biomarkers	pak4		proteomics	0.0127694	TRUE	FALSE
23466-0.0	Leucine	metabolomics	23636-0.0	Cholesteryl esters to total lipids ratio in large HDL	metabolomics	0.0127674	FALSE	FALSE
23643-0.0	Triglycerides to total lipids ratio in medium HDL	metabolomics	gabarapl1		proteomics	0.0127641	TRUE	FALSE
ca_adj		biomarkers	dbi		proteomics	0.0127604	TRUE	FALSE
calcb		proteomics	lonp1		proteomics	0.0127537	FALSE	FALSE
23412-0.0	Phospholipids in VLDL	metabolomics	hs6st1		proteomics	0.0127473	TRUE	FALSE
23420-0.0	Free cholesterol in VLDL	metabolomics	zp4		proteomics	0.0127453	TRUE	FALSE
23447-0.0	Monounsaturated fatty acids	metabolomics	ptpn6		proteomics	0.0127438	TRUE	FALSE
ccn5		proteomics	skap2		proteomics	0.012742	FALSE	FALSE
23645-0.0	Cholesterol to total lipids ratio in small HDL	metabolomics	lonp1		proteomics	0.0127381	TRUE	FALSE
23404-0.0	Clinical LDL cholesterol	metabolomics	akr7l		proteomics	0.0127364	TRUE	FALSE
ace		proteomics	ca_adj		biomarkers	0.012736	TRUE	FALSE
23585-0.0	Cholesterol to total lipids ratio in very large VLDL	metabolomics	tpmt		proteomics	0.012732	TRUE	FALSE
spart		proteomics	stx6		proteomics	0.0127306	FALSE	FALSE
23590-0.0	Cholesterol to total lipids ratio in large VLDL	metabolomics	aldh5a1		proteomics	0.0127304	TRUE	FALSE
lefty2		proteomics	mono		biomarkers	0.0127173	TRUE	FALSE
23466-0.0	Leucine	metabolomics	23541-0.0	Cholesteryl esters in medium LDL	metabolomics	0.0127162	FALSE	FALSE
23498-0.0	Cholesterol in large VLDL	metabolomics	gsn		proteomics	0.0127114	TRUE	FALSE
23444-0.0	Omega-3 fatty acids	metabolomics	23628-0.0	Triglycerides to total lipids ratio in small LDL	metabolomics	0.0127052	FALSE	FALSE
23453-0.0	Ratio of polyunsaturated fatty acids to total fatty acids	metabolomics	23539-0.0	Phospholipids in medium LDL	metabolomics	0.012703	FALSE	FALSE
apol1		proteomics	obp2b		proteomics	0.0127021	FALSE	FALSE
23461-0.0	Glutamine	metabolomics	23466-0.0	Leucine	metabolomics	0.0127019	FALSE	FALSE
23580-0.0	Cholesterol to total lipids ratio in chylomicrons and extremely large VLDL	metabolomics	smad1		proteomics	0.012699	TRUE	FALSE
23498-0.0	Cholesterol in large VLDL	metabolomics	spesp1		proteomics	0.0126953	TRUE	FALSE
aldh5a1		proteomics	maea		proteomics	0.0126943	FALSE	FALSE
23505-0.0	Cholesterol in medium VLDL	metabolomics	mchc		biomarkers	0.0126876	TRUE	FALSE
23511-0.0	Phospholipids in small VLDL	metabolomics	slitrk6		proteomics	0.0126855	TRUE	FALSE
akr7l		proteomics	alb		biomarkers	0.0126807	TRUE	FALSE
23410-0.0	Triglycerides in HDL	metabolomics	23517-0.0	Total lipids in very small VLDL	metabolomics	0.0126796	FALSE	FALSE
ptpn6		proteomics	sdk2		proteomics	0.0126778	FALSE	FALSE
23591-0.0	Cholesteryl esters to total lipids ratio in large VLDL	metabolomics	safb2		proteomics	0.012676	TRUE	FALSE
23424-0.0	Total lipids in VLDL	metabolomics	gatd3		proteomics	0.0126696	TRUE	FALSE
23483-0.0	Phospholipids in chylomicrons and extremely large VLDL	metabolomics	safb2		proteomics	0.012668	TRUE	FALSE
23638-0.0	Triglycerides to total lipids ratio in large HDL	metabolomics	ninj1		proteomics	0.0126527	TRUE	FALSE
eos		biomarkers	lymph		biomarkers	0.0126466	FALSE	FALSE
23417-0.0	Cholesteryl esters in LDL	metabolomics	rbc		biomarkers	0.0126449	TRUE	FALSE
23513-0.0	Cholesteryl esters in small VLDL	metabolomics	dnajb1		proteomics	0.0126426	TRUE	FALSE
23519-0.0	Cholesterol in very small VLDL	metabolomics	stx6		proteomics	0.012634	TRUE	FALSE
23541-0.0	Cholesteryl esters in medium LDL	metabolomics	23601-0.0	Cholesteryl esters to total lipids ratio in small VLDL	metabolomics	0.0126333	FALSE	FALSE
23580-0.0	Cholesterol to total lipids ratio in chylomicrons and extremely large VLDL	metabolomics	tcn2		proteomics	0.0126316	TRUE	FALSE
mchc		biomarkers	zp4		proteomics	0.0126301	TRUE	FALSE
dtd1		proteomics	syt1		proteomics	0.0126277	FALSE	FALSE
23534-0.0	Cholesteryl esters in large LDL	metabolomics	pak4		proteomics	0.0126261	TRUE	FALSE
23418-0.0	Cholesteryl esters in HDL	metabolomics	zp4		proteomics	0.0126228	TRUE	FALSE
mchc		biomarkers	mocs2		proteomics	0.0126143	TRUE	FALSE
akr7l		proteomics	sdk2		proteomics	0.0126131	FALSE	FALSE
23409-0.0	Triglycerides in LDL	metabolomics	safb2		proteomics	0.0126096	TRUE	FALSE
23615-0.0	Cholesterol to total lipids ratio in large LDL	metabolomics	dusp13		proteomics	0.0126065	TRUE	FALSE
akr7l		proteomics	dynlt1		proteomics	0.0126058	FALSE	FALSE
23466-0.0	Leucine	metabolomics	23635-0.0	Cholesterol to total lipids ratio in large HDL	metabolomics	0.0125992	FALSE	FALSE
23412-0.0	Phospholipids in VLDL	metabolomics	eos		biomarkers	0.0125986	TRUE	FALSE
23423-0.0	Total lipids in lipoprotein particles	metabolomics	chmp6		proteomics	0.0125947	TRUE	FALSE
fkbp1b		proteomics	reg4		proteomics	0.0125909	FALSE	FALSE
23494-0.0	Triglycerides in very large VLDL	metabolomics	ptpn6		proteomics	0.012587	TRUE	FALSE
23498-0.0	Cholesterol in large VLDL	metabolomics	eos		biomarkers	0.0125854	TRUE	FALSE
23462-0.0	Glycine	metabolomics	safb2		proteomics	0.0125848	TRUE	FALSE
calcb		proteomics	spink8		proteomics	0.0125847	FALSE	FALSE
lonp1		proteomics	safb2		proteomics	0.0125827	FALSE	FALSE
23634-0.0	Phospholipids to total lipids ratio in large HDL	metabolomics	ccl22		proteomics	0.0125755	TRUE	FALSE
fkbp1b		proteomics	mchc		biomarkers	0.0125733	TRUE	FALSE
23466-0.0	Leucine	metabolomics	23470-0.0	Glucose	metabolomics	0.0125694	FALSE	FALSE
23540-0.0	Cholesterol in medium LDL	metabolomics	apol1		proteomics	0.0125641	TRUE	FALSE
23466-0.0	Leucine	metabolomics	23645-0.0	Cholesterol to total lipids ratio in small HDL	metabolomics	0.0125619	FALSE	FALSE
23419-0.0	Total free cholesterol	metabolomics	akr7l		proteomics	0.0125606	TRUE	FALSE
23586-0.0	Cholesteryl esters to total lipids ratio in very large VLDL	metabolomics	dipk2b		proteomics	0.0125582	TRUE	FALSE
23635-0.0	Cholesterol to total lipids ratio in large HDL	metabolomics	pak4		proteomics	0.0125551	TRUE	FALSE
23486-0.0	Free cholesterol in chylomicrons and extremely large VLDL	metabolomics	mchc		biomarkers	0.0125539	TRUE	FALSE
23490-0.0	Phospholipids in very large VLDL	metabolomics	slitrk6		proteomics	0.0125536	TRUE	FALSE
23401-0.0	Total cholesterol minus HDL-C	metabolomics	rbc		biomarkers	0.0125483	TRUE	FALSE
akr7l		proteomics	dusp13		proteomics	0.0125466	FALSE	FALSE
23411-0.0	Total phospholipids in lipoprotein particles	metabolomics	23644-0.0	Phospholipids to total lipids ratio in small HDL	metabolomics	0.0125458	FALSE	FALSE
23546-0.0	Phospholipids in small LDL	metabolomics	lymph		biomarkers	0.0125443	TRUE	FALSE
23503-0.0	Total lipids in medium VLDL	metabolomics	rbc		biomarkers	0.0125442	TRUE	FALSE
23414-0.0	Phospholipids in HDL	metabolomics	fkbp1b		proteomics	0.0125414	TRUE	FALSE
23518-0.0	Phospholipids in very small VLDL	metabolomics	ceacam18		proteomics	0.0125381	TRUE	FALSE
23405-0.0	LDL cholesterol	metabolomics	stx6		proteomics	0.0125309	TRUE	FALSE
23415-0.0	Total esterified cholesterol	metabolomics	coq7		proteomics	0.0125278	TRUE	FALSE
23424-0.0	Total lipids in VLDL	metabolomics	cst6		proteomics	0.012526	TRUE	FALSE
septin7		proteomics	spart		proteomics	0.0125252	FALSE	FALSE
23539-0.0	Phospholipids in medium LDL	metabolomics	lcat		proteomics	0.0125252	TRUE	FALSE
apol1		proteomics	cntn4		proteomics	0.0125251	FALSE	FALSE
23605-0.0	Cholesterol to total lipids ratio in very small VLDL	metabolomics	slitrk6		proteomics	0.0125223	TRUE	FALSE
23648-0.0	Triglycerides to total lipids ratio in small HDL	metabolomics	slitrk6		proteomics	0.0125197	TRUE	FALSE
23526-0.0	Cholesterol in IDL	metabolomics	ace		proteomics	0.0125122	TRUE	FALSE
23496-0.0	Total lipids in large VLDL	metabolomics	slitrk6		proteomics	0.0125089	TRUE	FALSE
ccl3		proteomics	septin7		proteomics	0.0125059	FALSE	FALSE
23449-0.0	Linoleic acid	metabolomics	23580-0.0	Cholesterol to total lipids ratio in chylomicrons and extremely large VLDL	metabolomics	0.0125055	FALSE	FALSE
23423-0.0	Total lipids in lipoprotein particles	metabolomics	alb		biomarkers	0.012504	TRUE	FALSE
apol1		proteomics	icoslg		proteomics	0.012501	FALSE	FALSE
23427-0.0	Total concentration of lipoprotein particles	metabolomics	chmp6		proteomics	0.0124989	TRUE	FALSE
23420-0.0	Free cholesterol in VLDL	metabolomics	obp2b		proteomics	0.0124972	TRUE	FALSE
23599-0.0	Phospholipids to total lipids ratio in small VLDL	metabolomics	rwdd1		proteomics	0.0124971	TRUE	FALSE
23445-0.0	Omega-6 fatty acids	metabolomics	23601-0.0	Cholesteryl esters to total lipids ratio in small VLDL	metabolomics	0.012481	FALSE	FALSE
23510-0.0	Total lipids in small VLDL	metabolomics	obp2b		proteomics	0.0124782	TRUE	FALSE
23508-0.0	Triglycerides in medium VLDL	metabolomics	slitrk6		proteomics	0.012473	TRUE	FALSE
23504-0.0	Phospholipids in medium VLDL	metabolomics	sdhb		proteomics	0.0124653	TRUE	FALSE
23465-0.0	Isoleucine	metabolomics	23528-0.0	Free cholesterol in IDL	metabolomics	0.0124648	FALSE	FALSE
23425-0.0	Total lipids in LDL	metabolomics	icoslg		proteomics	0.0124633	TRUE	FALSE
cst6		proteomics	ft4		biomarkers	0.012463	TRUE	FALSE
23424-0.0	Total lipids in VLDL	metabolomics	glipr1		proteomics	0.0124608	TRUE	FALSE
23513-0.0	Cholesteryl esters in small VLDL	metabolomics	bpifa2		proteomics	0.0124605	TRUE	FALSE
23440-0.0	Apolipoprotein A1	metabolomics	23466-0.0	Leucine	metabolomics	0.0124569	FALSE	FALSE
cst6		proteomics	smad1		proteomics	0.0124485	FALSE	FALSE
23511-0.0	Phospholipids in small VLDL	metabolomics	23580-0.0	Cholesterol to total lipids ratio in chylomicrons and extremely large VLDL	metabolomics	0.0124427	FALSE	FALSE
23545-0.0	Total lipids in small LDL	metabolomics	gsn		proteomics	0.0124411	TRUE	FALSE
akr7l		proteomics	impact		proteomics	0.0124331	FALSE	FALSE
impact		proteomics	pak4		proteomics	0.0124315	FALSE	FALSE
23644-0.0	Phospholipids to total lipids ratio in small HDL	metabolomics	ft4		biomarkers	0.0124271	TRUE	FALSE
lymph		biomarkers	pak4		proteomics	0.0124265	TRUE	FALSE
23498-0.0	Cholesterol in large VLDL	metabolomics	stx6		proteomics	0.0124258	TRUE	FALSE
23434-0.0	Phosphoglycerides	metabolomics	23465-0.0	Isoleucine	metabolomics	0.0124248	FALSE	FALSE
23415-0.0	Total esterified cholesterol	metabolomics	ccl22		proteomics	0.0124212	TRUE	FALSE
23524-0.0	Total lipids in IDL	metabolomics	coq7		proteomics	0.0124211	TRUE	FALSE
dcbld2		proteomics	fkbp1b		proteomics	0.0124178	FALSE	FALSE
23420-0.0	Free cholesterol in VLDL	metabolomics	apol1		proteomics	0.0124162	TRUE	FALSE
23421-0.0	Free cholesterol in LDL	metabolomics	spink8		proteomics	0.0124161	TRUE	FALSE
23615-0.0	Cholesterol to total lipids ratio in large LDL	metabolomics	coq7		proteomics	0.0124096	TRUE	FALSE
23442-0.0	Total fatty acids	metabolomics	23566-0.0	Total lipids in medium HDL	metabolomics	0.0124087	FALSE	FALSE
23416-0.0	Cholesteryl esters in VLDL	metabolomics	reg4		proteomics	0.0124061	TRUE	FALSE
23591-0.0	Cholesteryl esters to total lipids ratio in large VLDL	metabolomics	rbc		biomarkers	0.0124036	TRUE	FALSE
23494-0.0	Triglycerides in very large VLDL	metabolomics	dbi		proteomics	0.0124004	TRUE	FALSE
bag6		proteomics	ptpn6		proteomics	0.0123995	FALSE	FALSE
23424-0.0	Total lipids in VLDL	metabolomics	ccl22		proteomics	0.0123994	TRUE	FALSE
23640-0.0	Cholesterol to total lipids ratio in medium HDL	metabolomics	ninj1		proteomics	0.0123872	TRUE	FALSE
23501-0.0	Triglycerides in large VLDL	metabolomics	akr7l		proteomics	0.0123868	TRUE	FALSE
23579-0.0	Phospholipids to total lipids ratio in chylomicrons and extremely large VLDL	metabolomics	ceacam18		proteomics	0.0123839	TRUE	FALSE
larp1		proteomics	maea		proteomics	0.0123825	FALSE	FALSE
23494-0.0	Triglycerides in very large VLDL	metabolomics	23546-0.0	Phospholipids in small LDL	metabolomics	0.0123808	FALSE	FALSE
23598-0.0	Triglycerides to total lipids ratio in medium VLDL	metabolomics	aldh5a1		proteomics	0.0123796	TRUE	FALSE
23406-0.0	HDL cholesterol	metabolomics	dcbld2		proteomics	0.012378	TRUE	FALSE
23440-0.0	Apolipoprotein A1	metabolomics	apol1		proteomics	0.0123765	TRUE	FALSE
23588-0.0	Triglycerides to total lipids ratio in very large VLDL	metabolomics	hpgds		proteomics	0.0123747	TRUE	FALSE
cadps		proteomics	spesp1		proteomics	0.0123743	FALSE	FALSE
23437-0.0	Phosphatidylcholines	metabolomics	gabarapl1		proteomics	0.0123738	TRUE	FALSE
23505-0.0	Cholesterol in medium VLDL	metabolomics	lonp1		proteomics	0.0123735	TRUE	FALSE
23442-0.0	Total fatty acids	metabolomics	mpi		proteomics	0.0123735	TRUE	FALSE
23434-0.0	Phosphoglycerides	metabolomics	ccl3		proteomics	0.0123705	TRUE	FALSE
23404-0.0	Clinical LDL cholesterol	metabolomics	23557-0.0	Triglycerides in very large HDL	metabolomics	0.0123687	FALSE	FALSE
23471-0.0	Lactate	metabolomics	cd79b		proteomics	0.0123677	TRUE	FALSE
23489-0.0	Total lipids in very large VLDL	metabolomics	mpi		proteomics	0.0123582	TRUE	FALSE
23622-0.0	Free cholesterol to total lipids ratio in medium LDL	metabolomics	serpine2		proteomics	0.0123564	TRUE	FALSE
cd7		proteomics	dusp13		proteomics	0.0123561	FALSE	FALSE
23466-0.0	Leucine	metabolomics	ccl22		proteomics	0.0123548	TRUE	FALSE
23623-0.0	Triglycerides to total lipids ratio in medium LDL	metabolomics	nudt16		proteomics	0.0123461	TRUE	FALSE
23533-0.0	Cholesterol in large LDL	metabolomics	pak4		proteomics	0.0123413	TRUE	FALSE
glo		biomarkers	lyzl2		proteomics	0.0123393	TRUE	FALSE
23518-0.0	Phospholipids in very small VLDL	metabolomics	23618-0.0	Triglycerides to total lipids ratio in large LDL	metabolomics	0.0123376	FALSE	FALSE
23504-0.0	Phospholipids in medium VLDL	metabolomics	23604-0.0	Phospholipids to total lipids ratio in very small VLDL	metabolomics	0.0123357	FALSE	FALSE
23524-0.0	Total lipids in IDL	metabolomics	23579-0.0	Phospholipids to total lipids ratio in chylomicrons and extremely large VLDL	metabolomics	0.0123351	FALSE	FALSE
23412-0.0	Phospholipids in VLDL	metabolomics	23546-0.0	Phospholipids in small LDL	metabolomics	0.0123315	FALSE	FALSE
23520-0.0	Cholesteryl esters in very small VLDL	metabolomics	23620-0.0	Cholesterol to total lipids ratio in medium LDL	metabolomics	0.0123313	FALSE	FALSE
23510-0.0	Total lipids in small VLDL	metabolomics	23579-0.0	Phospholipids to total lipids ratio in chylomicrons and extremely large VLDL	metabolomics	0.0123302	FALSE	FALSE
23604-0.0	Phospholipids to total lipids ratio in very small VLDL	metabolomics	cd79b		proteomics	0.0123295	TRUE	FALSE
apol1		proteomics	lonp1		proteomics	0.0123294	FALSE	FALSE
23535-0.0	Free cholesterol in large LDL	metabolomics	23579-0.0	Phospholipids to total lipids ratio in chylomicrons and extremely large VLDL	metabolomics	0.0123291	FALSE	FALSE
23513-0.0	Cholesteryl esters in small VLDL	metabolomics	slitrk6		proteomics	0.0123282	TRUE	FALSE
23513-0.0	Cholesteryl esters in small VLDL	metabolomics	rbc		biomarkers	0.012328	TRUE	FALSE
23490-0.0	Phospholipids in very large VLDL	metabolomics	23546-0.0	Phospholipids in small LDL	metabolomics	0.0123276	FALSE	FALSE
23424-0.0	Total lipids in VLDL	metabolomics	apol1		proteomics	0.0123212	TRUE	FALSE
akr7l		proteomics	snx18		proteomics	0.0123203	FALSE	FALSE
23420-0.0	Free cholesterol in VLDL	metabolomics	alb		biomarkers	0.0123174	TRUE	FALSE
cst6		proteomics	obp2b		proteomics	0.0123077	FALSE	FALSE
23505-0.0	Cholesterol in medium VLDL	metabolomics	akr7l		proteomics	0.0123075	TRUE	FALSE
23424-0.0	Total lipids in VLDL	metabolomics	slitrk6		proteomics	0.0123022	TRUE	FALSE
23470-0.0	Glucose	metabolomics	pak4		proteomics	0.0122991	TRUE	FALSE
23499-0.0	Cholesteryl esters in large VLDL	metabolomics	dbi		proteomics	0.0122952	TRUE	FALSE
dcbld2		proteomics	lyzl2		proteomics	0.0122912	FALSE	FALSE
impact		proteomics	spink8		proteomics	0.0122838	FALSE	FALSE
lymph		biomarkers	thrap3		proteomics	0.0122838	TRUE	FALSE
23427-0.0	Total concentration of lipoprotein particles	metabolomics	snx18		proteomics	0.0122807	TRUE	FALSE
23405-0.0	LDL cholesterol	metabolomics	rbc		biomarkers	0.0122774	TRUE	FALSE
23401-0.0	Total cholesterol minus HDL-C	metabolomics	coq7		proteomics	0.0122733	TRUE	FALSE
23627-0.0	Free cholesterol to total lipids ratio in small LDL	metabolomics	dbi		proteomics	0.0122694	TRUE	FALSE
23566-0.0	Total lipids in medium HDL	metabolomics	23638-0.0	Triglycerides to total lipids ratio in large HDL	metabolomics	0.0122661	FALSE	FALSE
23602-0.0	Free cholesterol to total lipids ratio in small VLDL	metabolomics	impact		proteomics	0.0122637	TRUE	FALSE
23645-0.0	Cholesterol to total lipids ratio in small HDL	metabolomics	rbc		biomarkers	0.0122622	TRUE	FALSE
23409-0.0	Triglycerides in LDL	metabolomics	eos		biomarkers	0.0122582	TRUE	FALSE
23538-0.0	Total lipids in medium LDL	metabolomics	safb2		proteomics	0.0122578	TRUE	FALSE
23435-0.0	Ratio of triglycerides to phosphoglycerides	metabolomics	ptpn6		proteomics	0.0122513	TRUE	FALSE
23465-0.0	Isoleucine	metabolomics	23527-0.0	Cholesteryl esters in IDL	metabolomics	0.0122506	FALSE	FALSE
23615-0.0	Cholesterol to total lipids ratio in large LDL	metabolomics	lonp1		proteomics	0.012249	TRUE	FALSE
23601-0.0	Cholesteryl esters to total lipids ratio in small VLDL	metabolomics	glipr1		proteomics	0.0122485	TRUE	FALSE
ccl7		proteomics	mchc		biomarkers	0.0122428	TRUE	FALSE
23434-0.0	Phosphoglycerides	metabolomics	23644-0.0	Phospholipids to total lipids ratio in small HDL	metabolomics	0.0122395	FALSE	FALSE
23455-0.0	Ratio of saturated fatty acids to total fatty acids	metabolomics	23579-0.0	Phospholipids to total lipids ratio in chylomicrons and extremely large VLDL	metabolomics	0.0122378	FALSE	FALSE
23445-0.0	Omega-6 fatty acids	metabolomics	23557-0.0	Triglycerides in very large HDL	metabolomics	0.0122363	FALSE	FALSE
hnf1a		proteomics	lonp1		proteomics	0.0122324	FALSE	FALSE
23517-0.0	Total lipids in very small VLDL	metabolomics	23591-0.0	Cholesteryl esters to total lipids ratio in large VLDL	metabolomics	0.0122319	FALSE	FALSE
23512-0.0	Cholesterol in small VLDL	metabolomics	23546-0.0	Phospholipids in small LDL	metabolomics	0.0122252	FALSE	FALSE
23439-0.0	Apolipoprotein B	metabolomics	23601-0.0	Cholesteryl esters to total lipids ratio in small VLDL	metabolomics	0.0122242	FALSE	FALSE
23427-0.0	Total concentration of lipoprotein particles	metabolomics	obp2b		proteomics	0.012223	TRUE	FALSE
23566-0.0	Total lipids in medium HDL	metabolomics	pak4		proteomics	0.0122194	TRUE	FALSE
23457-0.0	Ratio of docosahexaenoic acid to total fatty acids	metabolomics	septin7		proteomics	0.012216	TRUE	FALSE
glipr1		proteomics	smad1		proteomics	0.012216	FALSE	FALSE
23415-0.0	Total esterified cholesterol	metabolomics	ace		proteomics	0.0122132	TRUE	FALSE
23443-0.0	Degree of unsaturation	metabolomics	coq7		proteomics	0.0122131	TRUE	FALSE
23579-0.0	Phospholipids to total lipids ratio in chylomicrons and extremely large VLDL	metabolomics	snapin		proteomics	0.0122106	TRUE	FALSE
23511-0.0	Phospholipids in small VLDL	metabolomics	ptpn6		proteomics	0.0122074	TRUE	FALSE
23510-0.0	Total lipids in small VLDL	metabolomics	rbc		biomarkers	0.0122061	TRUE	FALSE
23506-0.0	Cholesteryl esters in medium VLDL	metabolomics	ace		proteomics	0.0121925	TRUE	FALSE
ccn5		proteomics	zp4		proteomics	0.0121907	FALSE	FALSE
23524-0.0	Total lipids in IDL	metabolomics	snx18		proteomics	0.0121874	TRUE	FALSE
23405-0.0	LDL cholesterol	metabolomics	akr7l		proteomics	0.0121874	TRUE	FALSE
23416-0.0	Cholesteryl esters in VLDL	metabolomics	sdhb		proteomics	0.0121803	TRUE	FALSE
23465-0.0	Isoleucine	metabolomics	syt1		proteomics	0.0121758	TRUE	FALSE
23638-0.0	Triglycerides to total lipids ratio in large HDL	metabolomics	dbi		proteomics	0.0121682	TRUE	FALSE
23636-0.0	Cholesteryl esters to total lipids ratio in large HDL	metabolomics	rbc		biomarkers	0.0121653	TRUE	FALSE
23645-0.0	Cholesterol to total lipids ratio in small HDL	metabolomics	dcbld2		proteomics	0.0121647	TRUE	FALSE
23442-0.0	Total fatty acids	metabolomics	23557-0.0	Triglycerides in very large HDL	metabolomics	0.0121645	FALSE	FALSE
23500-0.0	Free cholesterol in large VLDL	metabolomics	spesp1		proteomics	0.0121594	TRUE	FALSE
fkbp1b		proteomics	glo		biomarkers	0.0121559	TRUE	FALSE
23410-0.0	Triglycerides in HDL	metabolomics	slitrk6		proteomics	0.0121521	TRUE	FALSE
23501-0.0	Triglycerides in large VLDL	metabolomics	ccl22		proteomics	0.0121469	TRUE	FALSE
23426-0.0	Total lipids in HDL	metabolomics	slitrk6		proteomics	0.0121437	TRUE	FALSE
23440-0.0	Apolipoprotein A1	metabolomics	spart		proteomics	0.0121371	TRUE	FALSE
23444-0.0	Omega-3 fatty acids	metabolomics	mpi		proteomics	0.0121287	TRUE	FALSE
23465-0.0	Isoleucine	metabolomics	ccl7		proteomics	0.0121247	TRUE	FALSE
ccl7		proteomics	dusp13		proteomics	0.0121231	FALSE	FALSE
ninj1		proteomics	skap2		proteomics	0.0121208	FALSE	FALSE
23535-0.0	Free cholesterol in large LDL	metabolomics	serpine2		proteomics	0.0121173	TRUE	FALSE
23640-0.0	Cholesterol to total lipids ratio in medium HDL	metabolomics	cd79b		proteomics	0.0121072	TRUE	FALSE
icoslg		proteomics	serpine2		proteomics	0.0121059	FALSE	FALSE
23512-0.0	Cholesterol in small VLDL	metabolomics	23601-0.0	Cholesteryl esters to total lipids ratio in small VLDL	metabolomics	0.0121058	FALSE	FALSE
igsf8		proteomics	spart		proteomics	0.0121057	FALSE	FALSE
23401-0.0	Total cholesterol minus HDL-C	metabolomics	23466-0.0	Leucine	metabolomics	0.0121048	FALSE	FALSE
23419-0.0	Total free cholesterol	metabolomics	23557-0.0	Triglycerides in very large HDL	metabolomics	0.0121044	FALSE	FALSE
23513-0.0	Cholesteryl esters in small VLDL	metabolomics	alb		biomarkers	0.0121	TRUE	FALSE
23446-0.0	Polyunsaturated fatty acids	metabolomics	syt1		proteomics	0.0120944	TRUE	FALSE
23465-0.0	Isoleucine	metabolomics	fgf20		proteomics	0.0120923	TRUE	FALSE
23405-0.0	LDL cholesterol	metabolomics	mchc		biomarkers	0.0120906	TRUE	FALSE
23425-0.0	Total lipids in LDL	metabolomics	safb2		proteomics	0.0120903	TRUE	FALSE
23413-0.0	Phospholipids in LDL	metabolomics	alb		biomarkers	0.0120903	TRUE	FALSE
23566-0.0	Total lipids in medium HDL	metabolomics	23646-0.0	Cholesteryl esters to total lipids ratio in small HDL	metabolomics	0.0120858	FALSE	FALSE
23498-0.0	Cholesterol in large VLDL	metabolomics	dbi		proteomics	0.0120831	TRUE	FALSE
23630-0.0	Cholesterol to total lipids ratio in very large HDL	metabolomics	eos		biomarkers	0.0120754	TRUE	FALSE
23615-0.0	Cholesterol to total lipids ratio in large LDL	metabolomics	spink8		proteomics	0.0120735	TRUE	FALSE
23517-0.0	Total lipids in very small VLDL	metabolomics	syt1		proteomics	0.0120717	TRUE	FALSE
23431-0.0	Average diameter for VLDL particles	metabolomics	septin7		proteomics	0.0120688	TRUE	FALSE
23454-0.0	Ratio of monounsaturated fatty acids to total fatty acids	metabolomics	dusp13		proteomics	0.0120683	TRUE	FALSE
23513-0.0	Cholesteryl esters in small VLDL	metabolomics	obp2b		proteomics	0.0120669	TRUE	FALSE
23449-0.0	Linoleic acid	metabolomics	akr7l		proteomics	0.0120616	TRUE	FALSE
23489-0.0	Total lipids in very large VLDL	metabolomics	ptpn6		proteomics	0.0120592	TRUE	FALSE
23588-0.0	Triglycerides to total lipids ratio in very large VLDL	metabolomics	slitrk6		proteomics	0.0120586	TRUE	FALSE
23505-0.0	Cholesterol in medium VLDL	metabolomics	glipr1		proteomics	0.0120572	TRUE	FALSE
23513-0.0	Cholesteryl esters in small VLDL	metabolomics	apol1		proteomics	0.0120543	TRUE	FALSE
23442-0.0	Total fatty acids	metabolomics	slitrk6		proteomics	0.0120532	TRUE	FALSE
23409-0.0	Triglycerides in LDL	metabolomics	obp2b		proteomics	0.012051	TRUE	FALSE
23424-0.0	Total lipids in VLDL	metabolomics	obp2b		proteomics	0.012049	TRUE	FALSE
23539-0.0	Phospholipids in medium LDL	metabolomics	23635-0.0	Cholesterol to total lipids ratio in large HDL	metabolomics	0.0120428	FALSE	FALSE
dipk2b		proteomics	safb2		proteomics	0.01204	FALSE	FALSE
23438-0.0	Sphingomyelins	metabolomics	obp2b		proteomics	0.0120389	TRUE	FALSE
23484-0.0	Cholesterol in chylomicrons and extremely large VLDL	metabolomics	dbi		proteomics	0.0120382	TRUE	FALSE
23456-0.0	Ratio of linoleic acid to total fatty acids	metabolomics	23465-0.0	Isoleucine	metabolomics	0.0120376	FALSE	FALSE
cadps		proteomics	ccn5		proteomics	0.0120362	FALSE	FALSE
hpgds		proteomics	spink8		proteomics	0.0120278	FALSE	FALSE
bpifa2		proteomics	spesp1		proteomics	0.0120202	FALSE	FALSE
23518-0.0	Phospholipids in very small VLDL	metabolomics	coq7		proteomics	0.0120143	TRUE	FALSE
ceacam18		proteomics	rbc		biomarkers	0.0120099	TRUE	FALSE
bag6		proteomics	lymph		biomarkers	0.012008	TRUE	FALSE
23466-0.0	Leucine	metabolomics	23638-0.0	Triglycerides to total lipids ratio in large HDL	metabolomics	0.0120059	FALSE	FALSE
23508-0.0	Triglycerides in medium VLDL	metabolomics	ccn5		proteomics	0.011997	TRUE	FALSE
23630-0.0	Cholesterol to total lipids ratio in very large HDL	metabolomics	akr7l		proteomics	0.0119958	TRUE	FALSE
glo		biomarkers	snx18		proteomics	0.0119956	TRUE	FALSE
cst6		proteomics	lyzl2		proteomics	0.0119891	FALSE	FALSE
23617-0.0	Free cholesterol to total lipids ratio in large LDL	metabolomics	cst6		proteomics	0.0119877	TRUE	FALSE
abl1		proteomics	spink8		proteomics	0.0119816	FALSE	FALSE
mchc		biomarkers	reg4		proteomics	0.011978	TRUE	FALSE
23506-0.0	Cholesteryl esters in medium VLDL	metabolomics	rbc		biomarkers	0.0119779	TRUE	FALSE
23409-0.0	Triglycerides in LDL	metabolomics	ace		proteomics	0.0119735	TRUE	FALSE
23544-0.0	Concentration of small LDL particles	metabolomics	23589-0.0	Phospholipids to total lipids ratio in large VLDL	metabolomics	0.011973	FALSE	FALSE
23632-0.0	Free cholesterol to total lipids ratio in very large HDL	metabolomics	obp2b		proteomics	0.0119652	TRUE	FALSE
23433-0.0	Average diameter for HDL particles	metabolomics	rwdd1		proteomics	0.0119641	TRUE	FALSE
23410-0.0	Triglycerides in HDL	metabolomics	23444-0.0	Omega-3 fatty acids	metabolomics	0.011964	FALSE	FALSE
23580-0.0	Cholesterol to total lipids ratio in chylomicrons and extremely large VLDL	metabolomics	dbi		proteomics	0.0119614	TRUE	FALSE
23538-0.0	Total lipids in medium LDL	metabolomics	mchc		biomarkers	0.0119596	TRUE	FALSE
ccl22		proteomics	cd7		proteomics	0.0119584	FALSE	FALSE
23585-0.0	Cholesterol to total lipids ratio in very large VLDL	metabolomics	dusp13		proteomics	0.0119572	TRUE	FALSE
23418-0.0	Cholesteryl esters in HDL	metabolomics	coq7		proteomics	0.0119512	TRUE	FALSE
23545-0.0	Total lipids in small LDL	metabolomics	apol1		proteomics	0.0119483	TRUE	FALSE
23412-0.0	Phospholipids in VLDL	metabolomics	gsn		proteomics	0.0119482	TRUE	FALSE
23545-0.0	Total lipids in small LDL	metabolomics	spart		proteomics	0.0119459	TRUE	FALSE
23510-0.0	Total lipids in small VLDL	metabolomics	egfr		proteomics	0.0119446	TRUE	FALSE
gsn		proteomics	obp2b		proteomics	0.0119432	FALSE	FALSE
23423-0.0	Total lipids in lipoprotein particles	metabolomics	mchc		biomarkers	0.0119399	TRUE	FALSE
23646-0.0	Cholesteryl esters to total lipids ratio in small HDL	metabolomics	dcbld2		proteomics	0.0119395	TRUE	FALSE
23466-0.0	Leucine	metabolomics	23605-0.0	Cholesterol to total lipids ratio in very small VLDL	metabolomics	0.0119336	FALSE	FALSE
23623-0.0	Triglycerides to total lipids ratio in medium LDL	metabolomics	cd79b		proteomics	0.0119319	TRUE	FALSE
23466-0.0	Leucine	metabolomics	dnajb1		proteomics	0.0119315	TRUE	FALSE
23455-0.0	Ratio of saturated fatty acids to total fatty acids	metabolomics	23466-0.0	Leucine	metabolomics	0.0119271	FALSE	FALSE
23404-0.0	Clinical LDL cholesterol	metabolomics	pak4		proteomics	0.0119268	TRUE	FALSE
23618-0.0	Triglycerides to total lipids ratio in large LDL	metabolomics	dbi		proteomics	0.0119241	TRUE	FALSE
23442-0.0	Total fatty acids	metabolomics	rbc		biomarkers	0.0119238	TRUE	FALSE
23412-0.0	Phospholipids in VLDL	metabolomics	apol1		proteomics	0.0119135	TRUE	FALSE
23508-0.0	Triglycerides in medium VLDL	metabolomics	smad1		proteomics	0.0119132	TRUE	FALSE
23618-0.0	Triglycerides to total lipids ratio in large LDL	metabolomics	lymph		biomarkers	0.0119108	TRUE	FALSE
23518-0.0	Phospholipids in very small VLDL	metabolomics	pyy		proteomics	0.0119095	TRUE	FALSE
23455-0.0	Ratio of saturated fatty acids to total fatty acids	metabolomics	pak4		proteomics	0.0119088	TRUE	FALSE
23457-0.0	Ratio of docosahexaenoic acid to total fatty acids	metabolomics	spesp1		proteomics	0.0119037	TRUE	FALSE
23579-0.0	Phospholipids to total lipids ratio in chylomicrons and extremely large VLDL	metabolomics	csf3		proteomics	0.0119034	TRUE	FALSE
23406-0.0	HDL cholesterol	metabolomics	zp4		proteomics	0.0118947	TRUE	FALSE
23518-0.0	Phospholipids in very small VLDL	metabolomics	mocs2		proteomics	0.0118932	TRUE	FALSE
23452-0.0	Ratio of omega-6 fatty acids to total fatty acids	metabolomics	23539-0.0	Phospholipids in medium LDL	metabolomics	0.011893	FALSE	FALSE
23601-0.0	Cholesteryl esters to total lipids ratio in small VLDL	metabolomics	eos		biomarkers	0.0118894	TRUE	FALSE
23557-0.0	Triglycerides in very large HDL	metabolomics	adgrg1		proteomics	0.0118864	TRUE	FALSE
23409-0.0	Triglycerides in LDL	metabolomics	23602-0.0	Free cholesterol to total lipids ratio in small VLDL	metabolomics	0.0118809	FALSE	FALSE
23634-0.0	Phospholipids to total lipids ratio in large HDL	metabolomics	bag6		proteomics	0.0118789	TRUE	FALSE
23510-0.0	Total lipids in small VLDL	metabolomics	syt1		proteomics	0.0118776	TRUE	FALSE
23452-0.0	Ratio of omega-6 fatty acids to total fatty acids	metabolomics	tpmt		proteomics	0.0118761	TRUE	FALSE
fkbp1b		proteomics	rbc		biomarkers	0.0118757	TRUE	FALSE
23585-0.0	Cholesterol to total lipids ratio in very large VLDL	metabolomics	rbc		biomarkers	0.0118661	TRUE	FALSE
23440-0.0	Apolipoprotein A1	metabolomics	23644-0.0	Phospholipids to total lipids ratio in small HDL	metabolomics	0.011866	FALSE	FALSE
23501-0.0	Triglycerides in large VLDL	metabolomics	obp2b		proteomics	0.0118655	TRUE	FALSE
23615-0.0	Cholesterol to total lipids ratio in large LDL	metabolomics	dcbld2		proteomics	0.0118606	TRUE	FALSE
23457-0.0	Ratio of docosahexaenoic acid to total fatty acids	metabolomics	zp4		proteomics	0.0118577	TRUE	FALSE
pak4		proteomics	ptpn6		proteomics	0.0118532	FALSE	FALSE
23531-0.0	Total lipids in large LDL	metabolomics	rbc		biomarkers	0.0118529	TRUE	FALSE
23510-0.0	Total lipids in small VLDL	metabolomics	23644-0.0	Phospholipids to total lipids ratio in small HDL	metabolomics	0.0118442	FALSE	FALSE
23599-0.0	Phospholipids to total lipids ratio in small VLDL	metabolomics	ft4		biomarkers	0.0118441	TRUE	FALSE
23465-0.0	Isoleucine	metabolomics	23526-0.0	Cholesterol in IDL	metabolomics	0.0118394	FALSE	FALSE
mchc		biomarkers	pcdh12		proteomics	0.0118392	TRUE	FALSE
23504-0.0	Phospholipids in medium VLDL	metabolomics	cntn4		proteomics	0.0118379	TRUE	FALSE
23466-0.0	Leucine	metabolomics	dipk2b		proteomics	0.0118379	TRUE	FALSE
23630-0.0	Cholesterol to total lipids ratio in very large HDL	metabolomics	cntn4		proteomics	0.0118372	TRUE	FALSE
23458-0.0	Ratio of polyunsaturated fatty acids to monounsaturated fatty acids	metabolomics	syt1		proteomics	0.0118353	TRUE	FALSE
23506-0.0	Cholesteryl esters in medium VLDL	metabolomics	23546-0.0	Phospholipids in small LDL	metabolomics	0.0118313	FALSE	FALSE
23444-0.0	Omega-3 fatty acids	metabolomics	chmp6		proteomics	0.0118306	TRUE	FALSE
23489-0.0	Total lipids in very large VLDL	metabolomics	syt1		proteomics	0.0118287	TRUE	FALSE
23515-0.0	Triglycerides in small VLDL	metabolomics	lyzl2		proteomics	0.0118269	TRUE	FALSE
23633-0.0	Triglycerides to total lipids ratio in very large HDL	metabolomics	septin7		proteomics	0.011826	TRUE	FALSE
cntn4		proteomics	snapin		proteomics	0.0118252	FALSE	FALSE
23442-0.0	Total fatty acids	metabolomics	chmp6		proteomics	0.0118227	TRUE	FALSE
23485-0.0	Cholesteryl esters in chylomicrons and extremely large VLDL	metabolomics	mpi		proteomics	0.011819	TRUE	FALSE
23423-0.0	Total lipids in lipoprotein particles	metabolomics	smad1		proteomics	0.0118188	TRUE	FALSE
23466-0.0	Leucine	metabolomics	dynlt1		proteomics	0.0118147	TRUE	FALSE
23498-0.0	Cholesterol in large VLDL	metabolomics	obp2b		proteomics	0.0118134	TRUE	FALSE
lymph		biomarkers	pcdh12		proteomics	0.0118112	TRUE	FALSE
23531-0.0	Total lipids in large LDL	metabolomics	glipr1		proteomics	0.011807	TRUE	FALSE
23608-0.0	Triglycerides to total lipids ratio in very small VLDL	metabolomics	rbc		biomarkers	0.0117995	TRUE	FALSE
23601-0.0	Cholesteryl esters to total lipids ratio in small VLDL	metabolomics	spesp1		proteomics	0.0117994	TRUE	FALSE
23423-0.0	Total lipids in lipoprotein particles	metabolomics	lbp		proteomics	0.0117971	TRUE	FALSE
23506-0.0	Cholesteryl esters in medium VLDL	metabolomics	syt1		proteomics	0.0117955	TRUE	FALSE
ft4		biomarkers	serpine2		proteomics	0.0117897	TRUE	FALSE
23426-0.0	Total lipids in HDL	metabolomics	chmp6		proteomics	0.0117865	TRUE	FALSE
23420-0.0	Free cholesterol in VLDL	metabolomics	ccn5		proteomics	0.0117833	TRUE	FALSE
23541-0.0	Cholesteryl esters in medium LDL	metabolomics	23566-0.0	Total lipids in medium HDL	metabolomics	0.0117807	FALSE	FALSE
23526-0.0	Cholesterol in IDL	metabolomics	lonp1		proteomics	0.0117785	TRUE	FALSE
23412-0.0	Phospholipids in VLDL	metabolomics	slitrk6		proteomics	0.0117783	TRUE	FALSE
23400-0.0	Total cholesterol	metabolomics	safb2		proteomics	0.0117765	TRUE	FALSE
23602-0.0	Free cholesterol to total lipids ratio in small VLDL	metabolomics	23610-0.0	Cholesterol to total lipids ratio in IDL	metabolomics	0.0117756	FALSE	FALSE
23480-0.0	Glycoprotein acetyls	metabolomics	syt1		proteomics	0.0117728	TRUE	FALSE
23557-0.0	Triglycerides in very large HDL	metabolomics	lgals7_lgals7b		proteomics	0.0117703	TRUE	FALSE
23420-0.0	Free cholesterol in VLDL	metabolomics	cntn4		proteomics	0.0117647	TRUE	FALSE
23444-0.0	Omega-3 fatty acids	metabolomics	skap2		proteomics	0.0117621	TRUE	FALSE
23601-0.0	Cholesteryl esters to total lipids ratio in small VLDL	metabolomics	ppib		proteomics	0.0117576	TRUE	FALSE
23411-0.0	Total phospholipids in lipoprotein particles	metabolomics	23627-0.0	Free cholesterol to total lipids ratio in small LDL	metabolomics	0.0117535	FALSE	FALSE
23520-0.0	Cholesteryl esters in very small VLDL	metabolomics	lcat		proteomics	0.0117527	TRUE	FALSE
23424-0.0	Total lipids in VLDL	metabolomics	ptpn6		proteomics	0.0117495	TRUE	FALSE
23503-0.0	Total lipids in medium VLDL	metabolomics	hs6st1		proteomics	0.0117485	TRUE	FALSE
23506-0.0	Cholesteryl esters in medium VLDL	metabolomics	sdhb		proteomics	0.0117484	TRUE	FALSE
23586-0.0	Cholesteryl esters to total lipids ratio in very large VLDL	metabolomics	septin7		proteomics	0.0117437	TRUE	FALSE
ca_adj		biomarkers	tpmt		proteomics	0.011739	TRUE	FALSE
23599-0.0	Phospholipids to total lipids ratio in small VLDL	metabolomics	glipr1		proteomics	0.0117347	TRUE	FALSE
23491-0.0	Cholesterol in very large VLDL	metabolomics	ccn5		proteomics	0.0117343	TRUE	FALSE
hs6st1		proteomics	lonp1		proteomics	0.0117302	FALSE	FALSE
23480-0.0	Glycoprotein acetyls	metabolomics	ptpn6		proteomics	0.0117273	TRUE	FALSE
23604-0.0	Phospholipids to total lipids ratio in very small VLDL	metabolomics	lymph		biomarkers	0.0117266	TRUE	FALSE
23533-0.0	Cholesterol in large LDL	metabolomics	23644-0.0	Phospholipids to total lipids ratio in small HDL	metabolomics	0.0117211	FALSE	FALSE
23580-0.0	Cholesterol to total lipids ratio in chylomicrons and extremely large VLDL	metabolomics	heg1		proteomics	0.0117185	TRUE	FALSE
23466-0.0	Leucine	metabolomics	skap2		proteomics	0.0117163	TRUE	FALSE
23458-0.0	Ratio of polyunsaturated fatty acids to monounsaturated fatty acids	metabolomics	ccn5		proteomics	0.0117144	TRUE	FALSE
23510-0.0	Total lipids in small VLDL	metabolomics	dnajb1		proteomics	0.0117137	TRUE	FALSE
23519-0.0	Cholesterol in very small VLDL	metabolomics	safb2		proteomics	0.0117065	TRUE	FALSE
icoslg		proteomics	tomm20		proteomics	0.0117032	FALSE	FALSE
23489-0.0	Total lipids in very large VLDL	metabolomics	23546-0.0	Phospholipids in small LDL	metabolomics	0.0116915	FALSE	FALSE
23627-0.0	Free cholesterol to total lipids ratio in small LDL	metabolomics	septin7		proteomics	0.0116885	TRUE	FALSE
23501-0.0	Triglycerides in large VLDL	metabolomics	23546-0.0	Phospholipids in small LDL	metabolomics	0.0116866	FALSE	FALSE
23447-0.0	Monounsaturated fatty acids	metabolomics	syt1		proteomics	0.0116849	TRUE	FALSE
23631-0.0	Cholesteryl esters to total lipids ratio in very large HDL	metabolomics	dcbld2		proteomics	0.0116827	TRUE	FALSE
23442-0.0	Total fatty acids	metabolomics	syt1		proteomics	0.0116808	TRUE	FALSE
23588-0.0	Triglycerides to total lipids ratio in very large VLDL	metabolomics	lymph		biomarkers	0.0116766	TRUE	FALSE
lyzl2		proteomics	snx18		proteomics	0.0116748	FALSE	FALSE
23579-0.0	Phospholipids to total lipids ratio in chylomicrons and extremely large VLDL	metabolomics	lgals7_lgals7b		proteomics	0.0116682	TRUE	FALSE
23524-0.0	Total lipids in IDL	metabolomics	ace		proteomics	0.0116676	TRUE	FALSE
23423-0.0	Total lipids in lipoprotein particles	metabolomics	gsn		proteomics	0.0116646	TRUE	FALSE
23506-0.0	Cholesteryl esters in medium VLDL	metabolomics	alb		biomarkers	0.011661	TRUE	FALSE
23405-0.0	LDL cholesterol	metabolomics	glipr1		proteomics	0.0116588	TRUE	FALSE
23416-0.0	Cholesteryl esters in VLDL	metabolomics	gatd3		proteomics	0.0116575	TRUE	FALSE
23454-0.0	Ratio of monounsaturated fatty acids to total fatty acids	metabolomics	mpi		proteomics	0.0116493	TRUE	FALSE
bpifa2		proteomics	snapin		proteomics	0.0116401	FALSE	FALSE
23456-0.0	Ratio of linoleic acid to total fatty acids	metabolomics	23579-0.0	Phospholipids to total lipids ratio in chylomicrons and extremely large VLDL	metabolomics	0.0116394	FALSE	FALSE
23513-0.0	Cholesteryl esters in small VLDL	metabolomics	23580-0.0	Cholesterol to total lipids ratio in chylomicrons and extremely large VLDL	metabolomics	0.0116321	FALSE	FALSE
calcb		proteomics	syt1		proteomics	0.0116186	FALSE	FALSE
23595-0.0	Cholesterol to total lipids ratio in medium VLDL	metabolomics	rbc		biomarkers	0.0116159	TRUE	FALSE
23615-0.0	Cholesterol to total lipids ratio in large LDL	metabolomics	rbc		biomarkers	0.0116107	TRUE	FALSE
23647-0.0	Free cholesterol to total lipids ratio in small HDL	metabolomics	dbi		proteomics	0.0116102	TRUE	FALSE
23447-0.0	Monounsaturated fatty acids	metabolomics	dbi		proteomics	0.0116101	TRUE	FALSE
23466-0.0	Leucine	metabolomics	glipr1		proteomics	0.0116098	TRUE	FALSE
23496-0.0	Total lipids in large VLDL	metabolomics	ccl22		proteomics	0.011608	TRUE	FALSE
pagr1		proteomics	rbc		biomarkers	0.0116001	TRUE	FALSE
23519-0.0	Cholesterol in very small VLDL	metabolomics	icoslg		proteomics	0.0115972	TRUE	FALSE
ace		proteomics	sdhb		proteomics	0.0115931	FALSE	FALSE
23623-0.0	Triglycerides to total lipids ratio in medium LDL	metabolomics	icoslg		proteomics	0.0115917	TRUE	FALSE
23630-0.0	Cholesterol to total lipids ratio in very large HDL	metabolomics	lbp		proteomics	0.0115868	TRUE	FALSE
23586-0.0	Cholesteryl esters to total lipids ratio in very large VLDL	metabolomics	bpifa2		proteomics	0.0115835	TRUE	FALSE
23646-0.0	Cholesteryl esters to total lipids ratio in small HDL	metabolomics	ninj1		proteomics	0.0115826	TRUE	FALSE
23412-0.0	Phospholipids in VLDL	metabolomics	alb		biomarkers	0.0115802	TRUE	FALSE
23417-0.0	Cholesteryl esters in LDL	metabolomics	bpifa2		proteomics	0.01158	TRUE	FALSE
23408-0.0	Triglycerides in VLDL	metabolomics	ptpn6		proteomics	0.0115754	TRUE	FALSE
23617-0.0	Free cholesterol to total lipids ratio in large LDL	metabolomics	pagr1		proteomics	0.0115736	TRUE	FALSE
23610-0.0	Cholesterol to total lipids ratio in IDL	metabolomics	bag6		proteomics	0.0115707	TRUE	FALSE
23421-0.0	Free cholesterol in LDL	metabolomics	sdhb		proteomics	0.0115685	TRUE	FALSE
23518-0.0	Phospholipids in very small VLDL	metabolomics	ca_adj		biomarkers	0.0115646	TRUE	FALSE
23456-0.0	Ratio of linoleic acid to total fatty acids	metabolomics	coq7		proteomics	0.0115642	TRUE	FALSE
23499-0.0	Cholesteryl esters in large VLDL	metabolomics	lyzl2		proteomics	0.011564	TRUE	FALSE
23498-0.0	Cholesterol in large VLDL	metabolomics	ccn5		proteomics	0.011561	TRUE	FALSE
23461-0.0	Glutamine	metabolomics	23465-0.0	Isoleucine	metabolomics	0.0115604	FALSE	FALSE
23449-0.0	Linoleic acid	metabolomics	zp4		proteomics	0.0115575	TRUE	FALSE
23411-0.0	Total phospholipids in lipoprotein particles	metabolomics	spart		proteomics	0.0115565	TRUE	FALSE
23511-0.0	Phospholipids in small VLDL	metabolomics	rbc		biomarkers	0.0115549	TRUE	FALSE
23601-0.0	Cholesteryl esters to total lipids ratio in small VLDL	metabolomics	fkbp1b		proteomics	0.0115541	TRUE	FALSE
23505-0.0	Cholesterol in medium VLDL	metabolomics	23580-0.0	Cholesterol to total lipids ratio in chylomicrons and extremely large VLDL	metabolomics	0.0115536	FALSE	FALSE
23580-0.0	Cholesterol to total lipids ratio in chylomicrons and extremely large VLDL	metabolomics	23644-0.0	Phospholipids to total lipids ratio in small HDL	metabolomics	0.0115527	FALSE	FALSE
23504-0.0	Phospholipids in medium VLDL	metabolomics	egfr		proteomics	0.011551	TRUE	FALSE
23420-0.0	Free cholesterol in VLDL	metabolomics	23465-0.0	Isoleucine	metabolomics	0.0115484	FALSE	FALSE
23418-0.0	Cholesteryl esters in HDL	metabolomics	septin7		proteomics	0.0115378	TRUE	FALSE
23580-0.0	Cholesterol to total lipids ratio in chylomicrons and extremely large VLDL	metabolomics	lcat		proteomics	0.0115344	TRUE	FALSE
23510-0.0	Total lipids in small VLDL	metabolomics	ccl7		proteomics	0.011528	TRUE	FALSE
23585-0.0	Cholesterol to total lipids ratio in very large VLDL	metabolomics	aldh5a1		proteomics	0.0115276	TRUE	FALSE
23590-0.0	Cholesterol to total lipids ratio in large VLDL	metabolomics	cst6		proteomics	0.0115275	TRUE	FALSE
23524-0.0	Total lipids in IDL	metabolomics	zp4		proteomics	0.0115239	TRUE	FALSE
23442-0.0	Total fatty acids	metabolomics	ccn5		proteomics	0.0115105	TRUE	FALSE
23520-0.0	Cholesteryl esters in very small VLDL	metabolomics	23641-0.0	Cholesteryl esters to total lipids ratio in medium HDL	metabolomics	0.0115101	FALSE	FALSE
23496-0.0	Total lipids in large VLDL	metabolomics	lyzl2		proteomics	0.0115044	TRUE	FALSE
23438-0.0	Sphingomyelins	metabolomics	mocs2		proteomics	0.0115022	TRUE	FALSE
23618-0.0	Triglycerides to total lipids ratio in large LDL	metabolomics	coq7		proteomics	0.0114978	TRUE	FALSE
23500-0.0	Free cholesterol in large VLDL	metabolomics	alb		biomarkers	0.0114948	TRUE	FALSE
23579-0.0	Phospholipids to total lipids ratio in chylomicrons and extremely large VLDL	metabolomics	ca_adj		biomarkers	0.0114939	TRUE	FALSE
23454-0.0	Ratio of monounsaturated fatty acids to total fatty acids	metabolomics	aldh5a1		proteomics	0.0114928	TRUE	FALSE
23457-0.0	Ratio of docosahexaenoic acid to total fatty acids	metabolomics	obp2b		proteomics	0.011492	TRUE	FALSE
23508-0.0	Triglycerides in medium VLDL	metabolomics	obp2b		proteomics	0.0114889	TRUE	FALSE
23643-0.0	Triglycerides to total lipids ratio in medium HDL	metabolomics	dbi		proteomics	0.0114879	TRUE	FALSE
23426-0.0	Total lipids in HDL	metabolomics	icoslg		proteomics	0.0114869	TRUE	FALSE
23515-0.0	Triglycerides in small VLDL	metabolomics	hs6st1		proteomics	0.0114867	TRUE	FALSE
23465-0.0	Isoleucine	metabolomics	23535-0.0	Free cholesterol in large LDL	metabolomics	0.0114823	FALSE	FALSE
23646-0.0	Cholesteryl esters to total lipids ratio in small HDL	metabolomics	ccn5		proteomics	0.0114804	TRUE	FALSE
obp2b		proteomics	pcdh12		proteomics	0.0114789	FALSE	FALSE
23591-0.0	Cholesteryl esters to total lipids ratio in large VLDL	metabolomics	pak4		proteomics	0.0114774	TRUE	FALSE
23404-0.0	Clinical LDL cholesterol	metabolomics	rbc		biomarkers	0.0114756	TRUE	FALSE
23442-0.0	Total fatty acids	metabolomics	eos		biomarkers	0.0114754	TRUE	FALSE
gatd3		proteomics	glo		biomarkers	0.0114734	TRUE	FALSE
23500-0.0	Free cholesterol in large VLDL	metabolomics	dusp13		proteomics	0.0114732	TRUE	FALSE
23603-0.0	Triglycerides to total lipids ratio in small VLDL	metabolomics	serpine2		proteomics	0.0114731	TRUE	FALSE
23526-0.0	Cholesterol in IDL	metabolomics	snx18		proteomics	0.0114712	TRUE	FALSE
23519-0.0	Cholesterol in very small VLDL	metabolomics	sdhb		proteomics	0.0114684	TRUE	FALSE
23444-0.0	Omega-3 fatty acids	metabolomics	mocs2		proteomics	0.0114669	TRUE	FALSE
irak1		proteomics	lgals7_lgals7b		proteomics	0.0114638	FALSE	FALSE
23455-0.0	Ratio of saturated fatty acids to total fatty acids	metabolomics	coq7		proteomics	0.0114637	TRUE	FALSE
23631-0.0	Cholesteryl esters to total lipids ratio in very large HDL	metabolomics	ccl22		proteomics	0.0114602	TRUE	FALSE
abl1		proteomics	pak4		proteomics	0.0114485	FALSE	FALSE
23405-0.0	LDL cholesterol	metabolomics	pak4		proteomics	0.0114436	TRUE	FALSE
23448-0.0	Saturated fatty acids	metabolomics	snx18		proteomics	0.0114374	TRUE	FALSE
ft4		biomarkers	ninj1		proteomics	0.0114364	TRUE	FALSE
23458-0.0	Ratio of polyunsaturated fatty acids to monounsaturated fatty acids	metabolomics	serpine2		proteomics	0.0114348	TRUE	FALSE
23416-0.0	Cholesteryl esters in VLDL	metabolomics	bpifa2		proteomics	0.0114323	TRUE	FALSE
23480-0.0	Glycoprotein acetyls	metabolomics	alb		biomarkers	0.0114301	TRUE	FALSE
23403-0.0	VLDL cholesterol	metabolomics	sdhb		proteomics	0.0114292	TRUE	FALSE
23517-0.0	Total lipids in very small VLDL	metabolomics	sdk2		proteomics	0.0114275	TRUE	FALSE
23409-0.0	Triglycerides in LDL	metabolomics	23465-0.0	Isoleucine	metabolomics	0.0114263	FALSE	FALSE
23526-0.0	Cholesterol in IDL	metabolomics	ccl22		proteomics	0.0114238	TRUE	FALSE
23493-0.0	Free cholesterol in very large VLDL	metabolomics	spesp1		proteomics	0.0114221	TRUE	FALSE
23431-0.0	Average diameter for VLDL particles	metabolomics	spesp1		proteomics	0.0114211	TRUE	FALSE
serpine2		proteomics	spink8		proteomics	0.0114144	FALSE	FALSE
23628-0.0	Triglycerides to total lipids ratio in small LDL	metabolomics	nudt16		proteomics	0.011412	TRUE	FALSE
23483-0.0	Phospholipids in chylomicrons and extremely large VLDL	metabolomics	ptpn6		proteomics	0.0114028	TRUE	FALSE
23415-0.0	Total esterified cholesterol	metabolomics	23579-0.0	Phospholipids to total lipids ratio in chylomicrons and extremely large VLDL	metabolomics	0.0113985	FALSE	FALSE
23424-0.0	Total lipids in VLDL	metabolomics	23546-0.0	Phospholipids in small LDL	metabolomics	0.0113978	FALSE	FALSE
ccn5		proteomics	dcbld2		proteomics	0.011396	FALSE	FALSE
23540-0.0	Cholesterol in medium LDL	metabolomics	pcdh12		proteomics	0.0113923	TRUE	FALSE
23456-0.0	Ratio of linoleic acid to total fatty acids	metabolomics	zp4		proteomics	0.0113913	TRUE	FALSE
23427-0.0	Total concentration of lipoprotein particles	metabolomics	dcbld2		proteomics	0.011388	TRUE	FALSE
23590-0.0	Cholesterol to total lipids ratio in large VLDL	metabolomics	rbc		biomarkers	0.0113868	TRUE	FALSE
23458-0.0	Ratio of polyunsaturated fatty acids to monounsaturated fatty acids	metabolomics	23546-0.0	Phospholipids in small LDL	metabolomics	0.0113859	FALSE	FALSE
23465-0.0	Isoleucine	metabolomics	23504-0.0	Phospholipids in medium VLDL	metabolomics	0.0113773	FALSE	FALSE
23486-0.0	Free cholesterol in chylomicrons and extremely large VLDL	metabolomics	23544-0.0	Concentration of small LDL particles	metabolomics	0.0113759	FALSE	FALSE
23511-0.0	Phospholipids in small VLDL	metabolomics	sdk2		proteomics	0.0113744	TRUE	FALSE
23442-0.0	Total fatty acids	metabolomics	dnajb1		proteomics	0.0113736	TRUE	FALSE
obp2b		proteomics	tcn2		proteomics	0.0113703	FALSE	FALSE
abl1		proteomics	lonp1		proteomics	0.0113684	FALSE	FALSE
23604-0.0	Phospholipids to total lipids ratio in very small VLDL	metabolomics	ccn5		proteomics	0.0113678	TRUE	FALSE
23545-0.0	Total lipids in small LDL	metabolomics	bid		proteomics	0.0113636	TRUE	FALSE
23511-0.0	Phospholipids in small VLDL	metabolomics	ccn5		proteomics	0.0113627	TRUE	FALSE
23526-0.0	Cholesterol in IDL	metabolomics	rbc		biomarkers	0.0113625	TRUE	FALSE
impact		proteomics	pcdh12		proteomics	0.0113538	FALSE	FALSE
23439-0.0	Apolipoprotein B	metabolomics	rbc		biomarkers	0.0113533	TRUE	FALSE
23645-0.0	Cholesterol to total lipids ratio in small HDL	metabolomics	dusp13		proteomics	0.0113516	TRUE	FALSE
23445-0.0	Omega-6 fatty acids	metabolomics	ace		proteomics	0.0113454	TRUE	FALSE
23628-0.0	Triglycerides to total lipids ratio in small LDL	metabolomics	larp1		proteomics	0.0113437	TRUE	FALSE
23604-0.0	Phospholipids to total lipids ratio in very small VLDL	metabolomics	gpnmb		proteomics	0.011339	TRUE	FALSE
23434-0.0	Phosphoglycerides	metabolomics	23627-0.0	Free cholesterol to total lipids ratio in small LDL	metabolomics	0.0113389	FALSE	FALSE
igsf8		proteomics	septin7		proteomics	0.0113379	FALSE	FALSE
23579-0.0	Phospholipids to total lipids ratio in chylomicrons and extremely large VLDL	metabolomics	lbp		proteomics	0.0113377	TRUE	FALSE
23589-0.0	Phospholipids to total lipids ratio in large VLDL	metabolomics	bpifa2		proteomics	0.0113333	TRUE	FALSE
23520-0.0	Cholesteryl esters in very small VLDL	metabolomics	23633-0.0	Triglycerides to total lipids ratio in very large HDL	metabolomics	0.0113329	FALSE	FALSE
23411-0.0	Total phospholipids in lipoprotein particles	metabolomics	cntn4		proteomics	0.0113322	TRUE	FALSE
ing1		proteomics	ninj1		proteomics	0.0113312	FALSE	FALSE
23453-0.0	Ratio of polyunsaturated fatty acids to total fatty acids	metabolomics	ccl22		proteomics	0.0113264	TRUE	FALSE
23414-0.0	Phospholipids in HDL	metabolomics	zp4		proteomics	0.011326	TRUE	FALSE
23442-0.0	Total fatty acids	metabolomics	ptpn6		proteomics	0.0113245	TRUE	FALSE
lyzl2		proteomics	ninj1		proteomics	0.0113217	FALSE	FALSE
23498-0.0	Cholesterol in large VLDL	metabolomics	cst6		proteomics	0.0113213	TRUE	FALSE
abl1		proteomics	csf3		proteomics	0.0113134	FALSE	FALSE
cadps		proteomics	cntn4		proteomics	0.0113127	FALSE	FALSE
23482-0.0	Total lipids in chylomicrons and extremely large VLDL	metabolomics	serpine2		proteomics	0.011312	TRUE	FALSE
23545-0.0	Total lipids in small LDL	metabolomics	ccl7		proteomics	0.0113094	TRUE	FALSE
23435-0.0	Ratio of triglycerides to phosphoglycerides	metabolomics	23546-0.0	Phospholipids in small LDL	metabolomics	0.0113079	FALSE	FALSE
23425-0.0	Total lipids in LDL	metabolomics	23546-0.0	Phospholipids in small LDL	metabolomics	0.0113066	FALSE	FALSE
23638-0.0	Triglycerides to total lipids ratio in large HDL	metabolomics	cd79b		proteomics	0.0113064	TRUE	FALSE
23492-0.0	Cholesteryl esters in very large VLDL	metabolomics	obp2b		proteomics	0.011306	TRUE	FALSE
23580-0.0	Cholesterol to total lipids ratio in chylomicrons and extremely large VLDL	metabolomics	fe		biomarkers	0.0113044	TRUE	FALSE
23605-0.0	Cholesterol to total lipids ratio in very small VLDL	metabolomics	rbc		biomarkers	0.0112964	TRUE	FALSE
23436-0.0	Total cholines	metabolomics	hs6st1		proteomics	0.0112953	TRUE	FALSE
23417-0.0	Cholesteryl esters in LDL	metabolomics	coq7		proteomics	0.0112934	TRUE	FALSE
23496-0.0	Total lipids in large VLDL	metabolomics	23546-0.0	Phospholipids in small LDL	metabolomics	0.011293	FALSE	FALSE
23508-0.0	Triglycerides in medium VLDL	metabolomics	syt1		proteomics	0.0112841	TRUE	FALSE
eddm3b		proteomics	ninj1		proteomics	0.0112835	FALSE	FALSE
23596-0.0	Cholesteryl esters to total lipids ratio in medium VLDL	metabolomics	rbc		biomarkers	0.0112787	TRUE	FALSE
23603-0.0	Triglycerides to total lipids ratio in small VLDL	metabolomics	ptpn6		proteomics	0.0112786	TRUE	FALSE
23534-0.0	Cholesteryl esters in large LDL	metabolomics	rbc		biomarkers	0.0112752	TRUE	FALSE
glo		biomarkers	snapin		proteomics	0.0112698	TRUE	FALSE
dtd1		proteomics	tpmt		proteomics	0.0112595	FALSE	FALSE
chmp6		proteomics	glo		biomarkers	0.0112554	TRUE	FALSE
23511-0.0	Phospholipids in small VLDL	metabolomics	spink8		proteomics	0.011254	TRUE	FALSE
calcb		proteomics	ptpn6		proteomics	0.0112514	FALSE	FALSE
23496-0.0	Total lipids in large VLDL	metabolomics	obp2b		proteomics	0.0112487	TRUE	FALSE
23424-0.0	Total lipids in VLDL	metabolomics	sct		proteomics	0.0112465	TRUE	FALSE
23506-0.0	Cholesteryl esters in medium VLDL	metabolomics	stx6		proteomics	0.0112455	TRUE	FALSE
23467-0.0	Valine	metabolomics	dbi		proteomics	0.0112421	TRUE	FALSE
ppib		proteomics	slitrk6		proteomics	0.0112417	FALSE	FALSE
dcbld2		proteomics	snapin		proteomics	0.0112408	FALSE	FALSE
23466-0.0	Leucine	metabolomics	23601-0.0	Cholesteryl esters to total lipids ratio in small VLDL	metabolomics	0.0112376	FALSE	FALSE
23513-0.0	Cholesteryl esters in small VLDL	metabolomics	ptpn6		proteomics	0.0112341	TRUE	FALSE
23437-0.0	Phosphatidylcholines	metabolomics	ccl22		proteomics	0.0112295	TRUE	FALSE
23517-0.0	Total lipids in very small VLDL	metabolomics	heg1		proteomics	0.0112293	TRUE	FALSE
23641-0.0	Cholesteryl esters to total lipids ratio in medium HDL	metabolomics	septin7		proteomics	0.0112275	TRUE	FALSE
23407-0.0	Total triglycerides	metabolomics	rbc		biomarkers	0.0112256	TRUE	FALSE
23498-0.0	Cholesterol in large VLDL	metabolomics	slitrk6		proteomics	0.0112239	TRUE	FALSE
23408-0.0	Triglycerides in VLDL	metabolomics	syt1		proteomics	0.0112211	TRUE	FALSE
23643-0.0	Triglycerides to total lipids ratio in medium HDL	metabolomics	glo		biomarkers	0.0112178	TRUE	FALSE
cadps		proteomics	coq7		proteomics	0.0112166	FALSE	FALSE
23467-0.0	Valine	metabolomics	cadps		proteomics	0.0112141	TRUE	FALSE
23401-0.0	Total cholesterol minus HDL-C	metabolomics	pak4		proteomics	0.0112106	TRUE	FALSE
20280-0.0	Glucose-lactate	metabolomics	ccl22		proteomics	0.0112026	TRUE	FALSE
23411-0.0	Total phospholipids in lipoprotein particles	metabolomics	chmp6		proteomics	0.0112017	TRUE	FALSE
23420-0.0	Free cholesterol in VLDL	metabolomics	pak4		proteomics	0.0111995	TRUE	FALSE
23501-0.0	Triglycerides in large VLDL	metabolomics	lyzl2		proteomics	0.0111982	TRUE	FALSE
23503-0.0	Total lipids in medium VLDL	metabolomics	syt1		proteomics	0.0111982	TRUE	FALSE
23501-0.0	Triglycerides in large VLDL	metabolomics	dbi		proteomics	0.0111971	TRUE	FALSE
ace		proteomics	spesp1		proteomics	0.0111943	FALSE	FALSE
23490-0.0	Phospholipids in very large VLDL	metabolomics	ptpn6		proteomics	0.0111939	TRUE	FALSE
23471-0.0	Lactate	metabolomics	eos		biomarkers	0.0111918	TRUE	FALSE
23411-0.0	Total phospholipids in lipoprotein particles	metabolomics	23465-0.0	Isoleucine	metabolomics	0.0111899	FALSE	FALSE
23420-0.0	Free cholesterol in VLDL	metabolomics	slitrk6		proteomics	0.0111873	TRUE	FALSE
cd3d		proteomics	sdhb		proteomics	0.0111802	FALSE	FALSE
23436-0.0	Total cholines	metabolomics	23557-0.0	Triglycerides in very large HDL	metabolomics	0.0111798	FALSE	FALSE
23520-0.0	Cholesteryl esters in very small VLDL	metabolomics	23643-0.0	Triglycerides to total lipids ratio in medium HDL	metabolomics	0.0111779	FALSE	FALSE
23510-0.0	Total lipids in small VLDL	metabolomics	spesp1		proteomics	0.0111778	TRUE	FALSE
23618-0.0	Triglycerides to total lipids ratio in large LDL	metabolomics	cd79b		proteomics	0.0111778	TRUE	FALSE
lyzl2		proteomics	mchc		biomarkers	0.0111775	TRUE	FALSE
23595-0.0	Cholesterol to total lipids ratio in medium VLDL	metabolomics	slitrk6		proteomics	0.0111771	TRUE	FALSE
23610-0.0	Cholesterol to total lipids ratio in IDL	metabolomics	slitrk6		proteomics	0.0111764	TRUE	FALSE
23464-0.0	Total concentration of branched-chain amino acids (leucine + isoleucine + valine)	metabolomics	serpine2		proteomics	0.0111737	TRUE	FALSE
23632-0.0	Free cholesterol to total lipids ratio in very large HDL	metabolomics	rwdd1		proteomics	0.0111706	TRUE	FALSE
23434-0.0	Phosphoglycerides	metabolomics	23546-0.0	Phospholipids in small LDL	metabolomics	0.0111657	FALSE	FALSE
23580-0.0	Cholesterol to total lipids ratio in chylomicrons and extremely large VLDL	metabolomics	lyzl2		proteomics	0.0111651	TRUE	FALSE
cntn4		proteomics	lymph		biomarkers	0.011165	TRUE	FALSE
eddm3b		proteomics	snx18		proteomics	0.0111547	FALSE	FALSE
23539-0.0	Phospholipids in medium LDL	metabolomics	coq7		proteomics	0.0111489	TRUE	FALSE
23520-0.0	Cholesteryl esters in very small VLDL	metabolomics	ccar2		proteomics	0.0111483	TRUE	FALSE
23511-0.0	Phospholipids in small VLDL	metabolomics	mocs2		proteomics	0.0111469	TRUE	FALSE
safb2		proteomics	syt1		proteomics	0.0111468	FALSE	FALSE
23503-0.0	Total lipids in medium VLDL	metabolomics	ly6d		proteomics	0.011141	TRUE	FALSE
23557-0.0	Triglycerides in very large HDL	metabolomics	gpnmb		proteomics	0.0111356	TRUE	FALSE
23630-0.0	Cholesterol to total lipids ratio in very large HDL	metabolomics	sdk2		proteomics	0.0111333	TRUE	FALSE
23613-0.0	Triglycerides to total lipids ratio in IDL	metabolomics	rbc		biomarkers	0.0111189	TRUE	FALSE
dcbld2		proteomics	gbp6		proteomics	0.0111182	FALSE	FALSE
23401-0.0	Total cholesterol minus HDL-C	metabolomics	akr7l		proteomics	0.0111179	TRUE	FALSE
23444-0.0	Omega-3 fatty acids	metabolomics	gbp6		proteomics	0.0111178	TRUE	FALSE
23425-0.0	Total lipids in LDL	metabolomics	akr7l		proteomics	0.0111157	TRUE	FALSE
23456-0.0	Ratio of linoleic acid to total fatty acids	metabolomics	23539-0.0	Phospholipids in medium LDL	metabolomics	0.0111152	FALSE	FALSE
23456-0.0	Ratio of linoleic acid to total fatty acids	metabolomics	tpmt		proteomics	0.0111145	TRUE	FALSE
23499-0.0	Cholesteryl esters in large VLDL	metabolomics	akr7l		proteomics	0.0111123	TRUE	FALSE
23416-0.0	Cholesteryl esters in VLDL	metabolomics	rbc		biomarkers	0.0111122	TRUE	FALSE
23420-0.0	Free cholesterol in VLDL	metabolomics	lyzl2		proteomics	0.0111029	TRUE	FALSE
23526-0.0	Cholesterol in IDL	metabolomics	spink8		proteomics	0.0110972	TRUE	FALSE
23466-0.0	Leucine	metabolomics	slitrk6		proteomics	0.0110971	TRUE	FALSE
23504-0.0	Phospholipids in medium VLDL	metabolomics	dbi		proteomics	0.0110963	TRUE	FALSE
23489-0.0	Total lipids in very large VLDL	metabolomics	ace		proteomics	0.0110927	TRUE	FALSE
23623-0.0	Triglycerides to total lipids ratio in medium LDL	metabolomics	larp1		proteomics	0.011086	TRUE	FALSE
23557-0.0	Triglycerides in very large HDL	metabolomics	snapin		proteomics	0.0110857	TRUE	FALSE
23421-0.0	Free cholesterol in LDL	metabolomics	snx18		proteomics	0.0110823	TRUE	FALSE
reg4		proteomics	slitrk6		proteomics	0.0110803	FALSE	FALSE
23510-0.0	Total lipids in small VLDL	metabolomics	23546-0.0	Phospholipids in small LDL	metabolomics	0.0110797	FALSE	FALSE
23464-0.0	Total concentration of branched-chain amino acids (leucine + isoleucine + valine)	metabolomics	ccl22		proteomics	0.011078	TRUE	FALSE
23513-0.0	Cholesteryl esters in small VLDL	metabolomics	spink8		proteomics	0.0110706	TRUE	FALSE
23555-0.0	Cholesteryl esters in very large HDL	metabolomics	fkbp1b		proteomics	0.0110606	TRUE	FALSE
23467-0.0	Valine	metabolomics	ccl22		proteomics	0.0110601	TRUE	FALSE
23526-0.0	Cholesterol in IDL	metabolomics	23579-0.0	Phospholipids to total lipids ratio in chylomicrons and extremely large VLDL	metabolomics	0.0110594	FALSE	FALSE
23499-0.0	Cholesteryl esters in large VLDL	metabolomics	eos		biomarkers	0.0110557	TRUE	FALSE
23438-0.0	Sphingomyelins	metabolomics	lonp1		proteomics	0.0110541	TRUE	FALSE
23623-0.0	Triglycerides to total lipids ratio in medium LDL	metabolomics	rbc		biomarkers	0.0110538	TRUE	FALSE
cd7		proteomics	ptpn6		proteomics	0.0110517	FALSE	FALSE
23466-0.0	Leucine	metabolomics	gabarapl1		proteomics	0.0110429	TRUE	FALSE
23424-0.0	Total lipids in VLDL	metabolomics	eos		biomarkers	0.0110386	TRUE	FALSE
23418-0.0	Cholesteryl esters in HDL	metabolomics	23566-0.0	Total lipids in medium HDL	metabolomics	0.0110371	FALSE	FALSE
23627-0.0	Free cholesterol to total lipids ratio in small LDL	metabolomics	zp4		proteomics	0.0110357	TRUE	FALSE
23453-0.0	Ratio of polyunsaturated fatty acids to total fatty acids	metabolomics	tpmt		proteomics	0.011033	TRUE	FALSE
23638-0.0	Triglycerides to total lipids ratio in large HDL	metabolomics	larp1		proteomics	0.0110328	TRUE	FALSE
23486-0.0	Free cholesterol in chylomicrons and extremely large VLDL	metabolomics	zp4		proteomics	0.0110303	TRUE	FALSE
23492-0.0	Cholesteryl esters in very large VLDL	metabolomics	akr7l		proteomics	0.0110294	TRUE	FALSE
23511-0.0	Phospholipids in small VLDL	metabolomics	spart		proteomics	0.011023	TRUE	FALSE
23526-0.0	Cholesterol in IDL	metabolomics	coq7		proteomics	0.0110196	TRUE	FALSE
23540-0.0	Cholesterol in medium LDL	metabolomics	hs6st1		proteomics	0.011004	TRUE	FALSE
23413-0.0	Phospholipids in LDL	metabolomics	hs6st1		proteomics	0.0110029	TRUE	FALSE
23401-0.0	Total cholesterol minus HDL-C	metabolomics	bpifa2		proteomics	0.0109976	TRUE	FALSE
23453-0.0	Ratio of polyunsaturated fatty acids to total fatty acids	metabolomics	syt1		proteomics	0.010996	TRUE	FALSE
23596-0.0	Cholesteryl esters to total lipids ratio in medium VLDL	metabolomics	slitrk6		proteomics	0.0109948	TRUE	FALSE
23490-0.0	Phospholipids in very large VLDL	metabolomics	aldh5a1		proteomics	0.0109939	TRUE	FALSE
23497-0.0	Phospholipids in large VLDL	metabolomics	23546-0.0	Phospholipids in small LDL	metabolomics	0.010992	FALSE	FALSE
23540-0.0	Cholesterol in medium LDL	metabolomics	spink8		proteomics	0.0109834	TRUE	FALSE
ceacam18		proteomics	icoslg		proteomics	0.0109816	FALSE	FALSE
23620-0.0	Cholesterol to total lipids ratio in medium LDL	metabolomics	dcbld2		proteomics	0.0109809	TRUE	FALSE
23580-0.0	Cholesterol to total lipids ratio in chylomicrons and extremely large VLDL	metabolomics	spart		proteomics	0.0109786	TRUE	FALSE
23503-0.0	Total lipids in medium VLDL	metabolomics	alb		biomarkers	0.0109773	TRUE	FALSE
23635-0.0	Cholesterol to total lipids ratio in large HDL	metabolomics	rbc		biomarkers	0.0109722	TRUE	FALSE
obp2b		proteomics	sdhb		proteomics	0.01097	FALSE	FALSE
23440-0.0	Apolipoprotein A1	metabolomics	obp2b		proteomics	0.0109636	TRUE	FALSE
csf3		proteomics	fe		biomarkers	0.0109608	TRUE	FALSE
23434-0.0	Phosphoglycerides	metabolomics	pyy		proteomics	0.0109577	TRUE	FALSE
23634-0.0	Phospholipids to total lipids ratio in large HDL	metabolomics	coq7		proteomics	0.0109561	TRUE	FALSE
23519-0.0	Cholesterol in very small VLDL	metabolomics	23580-0.0	Cholesterol to total lipids ratio in chylomicrons and extremely large VLDL	metabolomics	0.0109545	FALSE	FALSE
23493-0.0	Free cholesterol in very large VLDL	metabolomics	irak1		proteomics	0.0109503	TRUE	FALSE
23409-0.0	Triglycerides in LDL	metabolomics	dcbld2		proteomics	0.0109481	TRUE	FALSE
23423-0.0	Total lipids in lipoprotein particles	metabolomics	23617-0.0	Free cholesterol to total lipids ratio in large LDL	metabolomics	0.0109465	FALSE	FALSE
23646-0.0	Cholesteryl esters to total lipids ratio in small HDL	metabolomics	spink8		proteomics	0.0109439	TRUE	FALSE
23557-0.0	Triglycerides in very large HDL	metabolomics	ccar2		proteomics	0.0109405	TRUE	FALSE
cadps		proteomics	dusp13		proteomics	0.0109398	FALSE	FALSE
23462-0.0	Glycine	metabolomics	abl1		proteomics	0.0109371	TRUE	FALSE
23492-0.0	Cholesteryl esters in very large VLDL	metabolomics	cntn4		proteomics	0.0109354	TRUE	FALSE
23435-0.0	Ratio of triglycerides to phosphoglycerides	metabolomics	bag6		proteomics	0.0109324	TRUE	FALSE
23510-0.0	Total lipids in small VLDL	metabolomics	23580-0.0	Cholesterol to total lipids ratio in chylomicrons and extremely large VLDL	metabolomics	0.0109321	FALSE	FALSE
23631-0.0	Cholesteryl esters to total lipids ratio in very large HDL	metabolomics	slitrk6		proteomics	0.0109273	TRUE	FALSE
23440-0.0	Apolipoprotein A1	metabolomics	gsn		proteomics	0.0109238	TRUE	FALSE
23400-0.0	Total cholesterol	metabolomics	ace		proteomics	0.0109196	TRUE	FALSE
23503-0.0	Total lipids in medium VLDL	metabolomics	23546-0.0	Phospholipids in small LDL	metabolomics	0.0109179	FALSE	FALSE
23631-0.0	Cholesteryl esters to total lipids ratio in very large HDL	metabolomics	rbc		biomarkers	0.0109154	TRUE	FALSE
23496-0.0	Total lipids in large VLDL	metabolomics	cst6		proteomics	0.0109124	TRUE	FALSE
23494-0.0	Triglycerides in very large VLDL	metabolomics	serpine2		proteomics	0.010912	TRUE	FALSE
apol1		proteomics	ccl22		proteomics	0.0109083	FALSE	FALSE
23501-0.0	Triglycerides in large VLDL	metabolomics	glipr1		proteomics	0.0109074	TRUE	FALSE
23466-0.0	Leucine	metabolomics	23641-0.0	Cholesteryl esters to total lipids ratio in medium HDL	metabolomics	0.0109072	FALSE	FALSE
23511-0.0	Phospholipids in small VLDL	metabolomics	ly6d		proteomics	0.0109062	TRUE	FALSE
23638-0.0	Triglycerides to total lipids ratio in large HDL	metabolomics	nudt16		proteomics	0.010904	TRUE	FALSE
23640-0.0	Cholesterol to total lipids ratio in medium HDL	metabolomics	lonp1		proteomics	0.0109003	TRUE	FALSE
23604-0.0	Phospholipids to total lipids ratio in very small VLDL	metabolomics	csf3		proteomics	0.0108998	TRUE	FALSE
23557-0.0	Triglycerides in very large HDL	metabolomics	serpine2		proteomics	0.0108992	TRUE	FALSE
23454-0.0	Ratio of monounsaturated fatty acids to total fatty acids	metabolomics	ptpn6		proteomics	0.0108991	TRUE	FALSE
23415-0.0	Total esterified cholesterol	metabolomics	23465-0.0	Isoleucine	metabolomics	0.0108983	FALSE	FALSE
23414-0.0	Phospholipids in HDL	metabolomics	sdhb		proteomics	0.0108946	TRUE	FALSE
23630-0.0	Cholesterol to total lipids ratio in very large HDL	metabolomics	ccar2		proteomics	0.0108937	TRUE	FALSE
23444-0.0	Omega-3 fatty acids	metabolomics	23620-0.0	Cholesterol to total lipids ratio in medium LDL	metabolomics	0.0108918	FALSE	FALSE
23613-0.0	Triglycerides to total lipids ratio in IDL	metabolomics	dcbld2		proteomics	0.0108856	TRUE	FALSE
23452-0.0	Ratio of omega-6 fatty acids to total fatty acids	metabolomics	coq7		proteomics	0.010878	TRUE	FALSE
23613-0.0	Triglycerides to total lipids ratio in IDL	metabolomics	spink8		proteomics	0.0108777	TRUE	FALSE
23633-0.0	Triglycerides to total lipids ratio in very large HDL	metabolomics	dusp13		proteomics	0.0108768	TRUE	FALSE
23467-0.0	Valine	metabolomics	ccar2		proteomics	0.0108711	TRUE	FALSE
23465-0.0	Isoleucine	metabolomics	23524-0.0	Total lipids in IDL	metabolomics	0.0108707	FALSE	FALSE
23401-0.0	Total cholesterol minus HDL-C	metabolomics	23580-0.0	Cholesterol to total lipids ratio in chylomicrons and extremely large VLDL	metabolomics	0.0108681	FALSE	FALSE
ceacam18		proteomics	tpmt		proteomics	0.0108676	FALSE	FALSE
23586-0.0	Cholesteryl esters to total lipids ratio in very large VLDL	metabolomics	slitrk6		proteomics	0.0108647	TRUE	FALSE
23646-0.0	Cholesteryl esters to total lipids ratio in small HDL	metabolomics	ptpn6		proteomics	0.0108644	TRUE	FALSE
23541-0.0	Cholesteryl esters in medium LDL	metabolomics	cd79b		proteomics	0.0108553	TRUE	FALSE
23515-0.0	Triglycerides in small VLDL	metabolomics	23546-0.0	Phospholipids in small LDL	metabolomics	0.0108521	FALSE	FALSE
23407-0.0	Total triglycerides	metabolomics	snx18		proteomics	0.0108503	TRUE	FALSE
dcbld2		proteomics	pyy		proteomics	0.0108484	FALSE	FALSE
23411-0.0	Total phospholipids in lipoprotein particles	metabolomics	23601-0.0	Cholesteryl esters to total lipids ratio in small VLDL	metabolomics	0.0108478	FALSE	FALSE
23545-0.0	Total lipids in small LDL	metabolomics	pcdh12		proteomics	0.0108452	TRUE	FALSE
23412-0.0	Phospholipids in VLDL	metabolomics	obp2b		proteomics	0.0108424	TRUE	FALSE
23505-0.0	Cholesterol in medium VLDL	metabolomics	rbc		biomarkers	0.0108379	TRUE	FALSE
23466-0.0	Leucine	metabolomics	23538-0.0	Total lipids in medium LDL	metabolomics	0.0108378	FALSE	FALSE
hs6st1		proteomics	mchc		biomarkers	0.0108355	TRUE	FALSE
23431-0.0	Average diameter for VLDL particles	metabolomics	cst6		proteomics	0.0108351	TRUE	FALSE
23510-0.0	Total lipids in small VLDL	metabolomics	spink8		proteomics	0.0108341	TRUE	FALSE
23630-0.0	Cholesterol to total lipids ratio in very large HDL	metabolomics	bid		proteomics	0.0108312	TRUE	FALSE
gpnmb		proteomics	slitrk6		proteomics	0.0108262	FALSE	FALSE
23431-0.0	Average diameter for VLDL particles	metabolomics	abl1		proteomics	0.0108258	TRUE	FALSE
ccn5		proteomics	lbp		proteomics	0.0108219	FALSE	FALSE
fgf20		proteomics	safb2		proteomics	0.0108213	FALSE	FALSE
23527-0.0	Cholesteryl esters in IDL	metabolomics	serpine2		proteomics	0.0108212	TRUE	FALSE
23585-0.0	Cholesterol to total lipids ratio in very large VLDL	metabolomics	slitrk6		proteomics	0.0108181	TRUE	FALSE
23492-0.0	Cholesteryl esters in very large VLDL	metabolomics	reep4		proteomics	0.0108163	TRUE	FALSE
dipk2b		proteomics	stx6		proteomics	0.0108097	FALSE	FALSE
23588-0.0	Triglycerides to total lipids ratio in very large VLDL	metabolomics	fkbp1b		proteomics	0.0108082	TRUE	FALSE
23638-0.0	Triglycerides to total lipids ratio in large HDL	metabolomics	septin7		proteomics	0.0108054	TRUE	FALSE
23433-0.0	Average diameter for HDL particles	metabolomics	serpine2		proteomics	0.0108047	TRUE	FALSE
23411-0.0	Total phospholipids in lipoprotein particles	metabolomics	gsn		proteomics	0.0108043	TRUE	FALSE
23444-0.0	Omega-3 fatty acids	metabolomics	ing1		proteomics	0.010804	TRUE	FALSE
23604-0.0	Phospholipids to total lipids ratio in very small VLDL	metabolomics	lbp		proteomics	0.0108026	TRUE	FALSE
23416-0.0	Cholesteryl esters in VLDL	metabolomics	23604-0.0	Phospholipids to total lipids ratio in very small VLDL	metabolomics	0.010799	FALSE	FALSE
23401-0.0	Total cholesterol minus HDL-C	metabolomics	stx6		proteomics	0.0107976	TRUE	FALSE
23409-0.0	Triglycerides in LDL	metabolomics	gatd3		proteomics	0.0107966	TRUE	FALSE
23484-0.0	Cholesterol in chylomicrons and extremely large VLDL	metabolomics	23602-0.0	Free cholesterol to total lipids ratio in small VLDL	metabolomics	0.0107949	FALSE	FALSE
23506-0.0	Cholesteryl esters in medium VLDL	metabolomics	coq7		proteomics	0.0107946	TRUE	FALSE
23400-0.0	Total cholesterol	metabolomics	23579-0.0	Phospholipids to total lipids ratio in chylomicrons and extremely large VLDL	metabolomics	0.0107896	FALSE	FALSE
23599-0.0	Phospholipids to total lipids ratio in small VLDL	metabolomics	septin7		proteomics	0.0107887	TRUE	FALSE
fe		biomarkers	reg4		proteomics	0.0107852	TRUE	FALSE
23407-0.0	Total triglycerides	metabolomics	ptpn6		proteomics	0.0107843	TRUE	FALSE
23491-0.0	Cholesterol in very large VLDL	metabolomics	slitrk6		proteomics	0.0107841	TRUE	FALSE
23631-0.0	Cholesteryl esters to total lipids ratio in very large HDL	metabolomics	cst6		proteomics	0.0107839	TRUE	FALSE
23636-0.0	Cholesteryl esters to total lipids ratio in large HDL	metabolomics	slitrk6		proteomics	0.0107805	TRUE	FALSE
cd3d		proteomics	ceacam18		proteomics	0.0107793	FALSE	FALSE
23533-0.0	Cholesterol in large LDL	metabolomics	23602-0.0	Free cholesterol to total lipids ratio in small VLDL	metabolomics	0.010779	FALSE	FALSE
23406-0.0	HDL cholesterol	metabolomics	septin7		proteomics	0.0107714	TRUE	FALSE
bpifa2		proteomics	lgals7_lgals7b		proteomics	0.010765	FALSE	FALSE
23641-0.0	Cholesteryl esters to total lipids ratio in medium HDL	metabolomics	glo		biomarkers	0.0107642	TRUE	FALSE
23413-0.0	Phospholipids in LDL	metabolomics	sdhb		proteomics	0.0107639	TRUE	FALSE
23535-0.0	Free cholesterol in large LDL	metabolomics	23602-0.0	Free cholesterol to total lipids ratio in small VLDL	metabolomics	0.0107613	FALSE	FALSE
23510-0.0	Total lipids in small VLDL	metabolomics	gatd3		proteomics	0.0107501	TRUE	FALSE
23511-0.0	Phospholipids in small VLDL	metabolomics	lyzl2		proteomics	0.0107489	TRUE	FALSE
23579-0.0	Phospholipids to total lipids ratio in chylomicrons and extremely large VLDL	metabolomics	heg1		proteomics	0.0107476	TRUE	FALSE
23503-0.0	Total lipids in medium VLDL	metabolomics	akr7l		proteomics	0.0107454	TRUE	FALSE
23520-0.0	Cholesteryl esters in very small VLDL	metabolomics	23638-0.0	Triglycerides to total lipids ratio in large HDL	metabolomics	0.0107448	FALSE	FALSE
23471-0.0	Lactate	metabolomics	rwdd1		proteomics	0.0107441	TRUE	FALSE
cd79b		proteomics	spink8		proteomics	0.010744	FALSE	FALSE
23416-0.0	Cholesteryl esters in VLDL	metabolomics	23465-0.0	Isoleucine	metabolomics	0.0107437	FALSE	FALSE
23452-0.0	Ratio of omega-6 fatty acids to total fatty acids	metabolomics	23466-0.0	Leucine	metabolomics	0.0107304	FALSE	FALSE
23533-0.0	Cholesterol in large LDL	metabolomics	rbc		biomarkers	0.0107292	TRUE	FALSE
23520-0.0	Cholesteryl esters in very small VLDL	metabolomics	23603-0.0	Triglycerides to total lipids ratio in small VLDL	metabolomics	0.0107289	FALSE	FALSE
chmp6		proteomics	ppib		proteomics	0.0107272	FALSE	FALSE
23601-0.0	Cholesteryl esters to total lipids ratio in small VLDL	metabolomics	safb2		proteomics	0.0107261	TRUE	FALSE
23433-0.0	Average diameter for HDL particles	metabolomics	23555-0.0	Cholesteryl esters in very large HDL	metabolomics	0.0107259	FALSE	FALSE
23500-0.0	Free cholesterol in large VLDL	metabolomics	serpine2		proteomics	0.0107196	TRUE	FALSE
23448-0.0	Saturated fatty acids	metabolomics	syt1		proteomics	0.0107181	TRUE	FALSE
23439-0.0	Apolipoprotein B	metabolomics	coq7		proteomics	0.0107178	TRUE	FALSE
23526-0.0	Cholesterol in IDL	metabolomics	23644-0.0	Phospholipids to total lipids ratio in small HDL	metabolomics	0.0107096	FALSE	FALSE
23410-0.0	Triglycerides in HDL	metabolomics	pcdh12		proteomics	0.0107077	TRUE	FALSE
alb		biomarkers	dipk2b		proteomics	0.0107074	TRUE	FALSE
23419-0.0	Total free cholesterol	metabolomics	mpi		proteomics	0.0107049	TRUE	FALSE
23515-0.0	Triglycerides in small VLDL	metabolomics	23644-0.0	Phospholipids to total lipids ratio in small HDL	metabolomics	0.0106939	FALSE	FALSE
cst6		proteomics	ly6d		proteomics	0.0106919	FALSE	FALSE
23538-0.0	Total lipids in medium LDL	metabolomics	ccl22		proteomics	0.0106853	TRUE	FALSE
23499-0.0	Cholesteryl esters in large VLDL	metabolomics	cntn4		proteomics	0.0106804	TRUE	FALSE
23405-0.0	LDL cholesterol	metabolomics	23466-0.0	Leucine	metabolomics	0.0106778	FALSE	FALSE
23496-0.0	Total lipids in large VLDL	metabolomics	syt1		proteomics	0.0106778	TRUE	FALSE
23546-0.0	Phospholipids in small LDL	metabolomics	egfr		proteomics	0.0106751	TRUE	FALSE
ace		proteomics	cadps		proteomics	0.0106738	FALSE	FALSE
23546-0.0	Phospholipids in small LDL	metabolomics	23591-0.0	Cholesteryl esters to total lipids ratio in large VLDL	metabolomics	0.010673	FALSE	FALSE
23518-0.0	Phospholipids in very small VLDL	metabolomics	gpnmb		proteomics	0.0106724	TRUE	FALSE
dcbld2		proteomics	hpgds		proteomics	0.0106682	FALSE	FALSE
23631-0.0	Cholesteryl esters to total lipids ratio in very large HDL	metabolomics	ccn5		proteomics	0.0106543	TRUE	FALSE
23403-0.0	VLDL cholesterol	metabolomics	apol1		proteomics	0.0106532	TRUE	FALSE
23618-0.0	Triglycerides to total lipids ratio in large LDL	metabolomics	dusp13		proteomics	0.010653	TRUE	FALSE
23420-0.0	Free cholesterol in VLDL	metabolomics	rbc		biomarkers	0.0106484	TRUE	FALSE
gpnmb		proteomics	zp4		proteomics	0.010641	FALSE	FALSE
23420-0.0	Free cholesterol in VLDL	metabolomics	sct		proteomics	0.0106398	TRUE	FALSE
23411-0.0	Total phospholipids in lipoprotein particles	metabolomics	23546-0.0	Phospholipids in small LDL	metabolomics	0.010639	FALSE	FALSE
cd79b		proteomics	sdk2		proteomics	0.0106319	FALSE	FALSE
23456-0.0	Ratio of linoleic acid to total fatty acids	metabolomics	pak4		proteomics	0.0106293	TRUE	FALSE
23526-0.0	Cholesterol in IDL	metabolomics	bpifa2		proteomics	0.0106278	TRUE	FALSE
23409-0.0	Triglycerides in LDL	metabolomics	tpmt		proteomics	0.010627	TRUE	FALSE
23500-0.0	Free cholesterol in large VLDL	metabolomics	23544-0.0	Concentration of small LDL particles	metabolomics	0.0106267	FALSE	FALSE
23517-0.0	Total lipids in very small VLDL	metabolomics	spart		proteomics	0.0106204	TRUE	FALSE
cd79b		proteomics	pcdh12		proteomics	0.0106183	FALSE	FALSE
ccn5		proteomics	impact		proteomics	0.0106168	FALSE	FALSE
23435-0.0	Ratio of triglycerides to phosphoglycerides	metabolomics	rbc		biomarkers	0.0106125	TRUE	FALSE
23531-0.0	Total lipids in large LDL	metabolomics	ace		proteomics	0.0106112	TRUE	FALSE
23442-0.0	Total fatty acids	metabolomics	23644-0.0	Phospholipids to total lipids ratio in small HDL	metabolomics	0.0106041	FALSE	FALSE
23610-0.0	Cholesterol to total lipids ratio in IDL	metabolomics	rbc		biomarkers	0.0106035	TRUE	FALSE
23527-0.0	Cholesteryl esters in IDL	metabolomics	ccl22		proteomics	0.0106034	TRUE	FALSE
23492-0.0	Cholesteryl esters in very large VLDL	metabolomics	lymph		biomarkers	0.0106028	TRUE	FALSE
bpifa2		proteomics	maea		proteomics	0.0106022	FALSE	FALSE
23528-0.0	Free cholesterol in IDL	metabolomics	pyy		proteomics	0.0106021	TRUE	FALSE
23483-0.0	Phospholipids in chylomicrons and extremely large VLDL	metabolomics	23546-0.0	Phospholipids in small LDL	metabolomics	0.0106011	FALSE	FALSE
23408-0.0	Triglycerides in VLDL	metabolomics	23546-0.0	Phospholipids in small LDL	metabolomics	0.0105966	FALSE	FALSE
23645-0.0	Cholesterol to total lipids ratio in small HDL	metabolomics	ninj1		proteomics	0.0105948	TRUE	FALSE
23412-0.0	Phospholipids in VLDL	metabolomics	lyzl2		proteomics	0.0105921	TRUE	FALSE
23499-0.0	Cholesteryl esters in large VLDL	metabolomics	hs6st1		proteomics	0.0105801	TRUE	FALSE
23579-0.0	Phospholipids to total lipids ratio in chylomicrons and extremely large VLDL	metabolomics	gbp6		proteomics	0.010578	TRUE	FALSE
23518-0.0	Phospholipids in very small VLDL	metabolomics	lcat		proteomics	0.0105703	TRUE	FALSE
23439-0.0	Apolipoprotein B	metabolomics	akr7l		proteomics	0.010569	TRUE	FALSE
23403-0.0	VLDL cholesterol	metabolomics	ly6d		proteomics	0.0105657	TRUE	FALSE
apol1		proteomics	ninj1		proteomics	0.0105649	FALSE	FALSE
23540-0.0	Cholesterol in medium LDL	metabolomics	23566-0.0	Total lipids in medium HDL	metabolomics	0.010563	FALSE	FALSE
23412-0.0	Phospholipids in VLDL	metabolomics	spesp1		proteomics	0.0105602	TRUE	FALSE
23504-0.0	Phospholipids in medium VLDL	metabolomics	syt1		proteomics	0.0105593	TRUE	FALSE
23453-0.0	Ratio of polyunsaturated fatty acids to total fatty acids	metabolomics	23466-0.0	Leucine	metabolomics	0.0105588	FALSE	FALSE
cd79b		proteomics	fgf20		proteomics	0.0105587	FALSE	FALSE
23497-0.0	Phospholipids in large VLDL	metabolomics	aldh5a1		proteomics	0.0105583	TRUE	FALSE
23417-0.0	Cholesteryl esters in LDL	metabolomics	akr7l		proteomics	0.0105577	TRUE	FALSE
23443-0.0	Degree of unsaturation	metabolomics	slitrk6		proteomics	0.0105565	TRUE	FALSE
23439-0.0	Apolipoprotein B	metabolomics	23546-0.0	Phospholipids in small LDL	metabolomics	0.0105481	FALSE	FALSE
23438-0.0	Sphingomyelins	metabolomics	dipk2b		proteomics	0.0105455	TRUE	FALSE
23412-0.0	Phospholipids in VLDL	metabolomics	ccl22		proteomics	0.0105453	TRUE	FALSE
ccl3		proteomics	cd79b		proteomics	0.0105422	FALSE	FALSE
23466-0.0	Leucine	metabolomics	23602-0.0	Free cholesterol to total lipids ratio in small VLDL	metabolomics	0.010538	FALSE	FALSE
23643-0.0	Triglycerides to total lipids ratio in medium HDL	metabolomics	lymph		biomarkers	0.0105372	TRUE	FALSE
23596-0.0	Cholesteryl esters to total lipids ratio in medium VLDL	metabolomics	dusp13		proteomics	0.0105254	TRUE	FALSE
23512-0.0	Cholesterol in small VLDL	metabolomics	sct		proteomics	0.0105241	TRUE	FALSE
23527-0.0	Cholesteryl esters in IDL	metabolomics	lonp1		proteomics	0.0105237	TRUE	FALSE
23599-0.0	Phospholipids to total lipids ratio in small VLDL	metabolomics	lefty2		proteomics	0.0105222	TRUE	FALSE
23600-0.0	Cholesterol to total lipids ratio in small VLDL	metabolomics	cst6		proteomics	0.0105205	TRUE	FALSE
23431-0.0	Average diameter for VLDL particles	metabolomics	snx18		proteomics	0.010514	TRUE	FALSE
23465-0.0	Isoleucine	metabolomics	mchc		biomarkers	0.0105131	TRUE	FALSE
pak4		proteomics	spesp1		proteomics	0.0105116	FALSE	FALSE
23456-0.0	Ratio of linoleic acid to total fatty acids	metabolomics	bag6		proteomics	0.0105054	TRUE	FALSE
ccl22		proteomics	ccn5		proteomics	0.0105042	FALSE	FALSE
23611-0.0	Cholesteryl esters to total lipids ratio in IDL	metabolomics	coq7		proteomics	0.0105038	TRUE	FALSE
dusp13		proteomics	ppib		proteomics	0.010503	FALSE	FALSE
23648-0.0	Triglycerides to total lipids ratio in small HDL	metabolomics	aldh5a1		proteomics	0.010498	TRUE	FALSE
23508-0.0	Triglycerides in medium VLDL	metabolomics	akr7l		proteomics	0.0104919	TRUE	FALSE
23440-0.0	Apolipoprotein A1	metabolomics	csf3		proteomics	0.010489	TRUE	FALSE
23466-0.0	Leucine	metabolomics	gbp6		proteomics	0.0104848	TRUE	FALSE
23538-0.0	Total lipids in medium LDL	metabolomics	23580-0.0	Cholesterol to total lipids ratio in chylomicrons and extremely large VLDL	metabolomics	0.0104828	FALSE	FALSE
cadps		proteomics	cst6		proteomics	0.0104802	FALSE	FALSE
23448-0.0	Saturated fatty acids	metabolomics	alb		biomarkers	0.0104795	TRUE	FALSE
23490-0.0	Phospholipids in very large VLDL	metabolomics	septin7		proteomics	0.0104783	TRUE	FALSE
23490-0.0	Phospholipids in very large VLDL	metabolomics	syt1		proteomics	0.0104782	TRUE	FALSE
23402-0.0	Remnant cholesterol (non-HDL, non-LDL -cholesterol)	metabolomics	23546-0.0	Phospholipids in small LDL	metabolomics	0.0104744	FALSE	FALSE
23417-0.0	Cholesteryl esters in LDL	metabolomics	23546-0.0	Phospholipids in small LDL	metabolomics	0.0104741	FALSE	FALSE
23407-0.0	Total triglycerides	metabolomics	syt1		proteomics	0.0104645	TRUE	FALSE
23633-0.0	Triglycerides to total lipids ratio in very large HDL	metabolomics	ninj1		proteomics	0.0104639	TRUE	FALSE
23456-0.0	Ratio of linoleic acid to total fatty acids	metabolomics	snx18		proteomics	0.0104619	TRUE	FALSE
ace		proteomics	dipk2b		proteomics	0.0104573	FALSE	FALSE
23591-0.0	Cholesteryl esters to total lipids ratio in large VLDL	metabolomics	dbi		proteomics	0.0104514	TRUE	FALSE
23470-0.0	Glucose	metabolomics	lonp1		proteomics	0.010447	TRUE	FALSE
23620-0.0	Cholesterol to total lipids ratio in medium LDL	metabolomics	ptpn6		proteomics	0.0104434	TRUE	FALSE
23618-0.0	Triglycerides to total lipids ratio in large LDL	metabolomics	rbc		biomarkers	0.0104426	TRUE	FALSE
23497-0.0	Phospholipids in large VLDL	metabolomics	ptpn6		proteomics	0.0104411	TRUE	FALSE
23534-0.0	Cholesteryl esters in large LDL	metabolomics	ace		proteomics	0.0104332	TRUE	FALSE
23456-0.0	Ratio of linoleic acid to total fatty acids	metabolomics	syt1		proteomics	0.0104275	TRUE	FALSE
23613-0.0	Triglycerides to total lipids ratio in IDL	metabolomics	ninj1		proteomics	0.0104265	TRUE	FALSE
23635-0.0	Cholesterol to total lipids ratio in large HDL	metabolomics	tpmt		proteomics	0.0104258	TRUE	FALSE
dynlt1		proteomics	ppib		proteomics	0.0104237	FALSE	FALSE
23418-0.0	Cholesteryl esters in HDL	metabolomics	23546-0.0	Phospholipids in small LDL	metabolomics	0.0104236	FALSE	FALSE
23471-0.0	Lactate	metabolomics	aldh5a1		proteomics	0.010423	TRUE	FALSE
obp2b		proteomics	spink8		proteomics	0.01042	FALSE	FALSE
maea		proteomics	zp4		proteomics	0.0104119	FALSE	FALSE
23403-0.0	VLDL cholesterol	metabolomics	obp2b		proteomics	0.0104116	TRUE	FALSE
23431-0.0	Average diameter for VLDL particles	metabolomics	reg4		proteomics	0.0104033	TRUE	FALSE
23426-0.0	Total lipids in HDL	metabolomics	23546-0.0	Phospholipids in small LDL	metabolomics	0.0103974	FALSE	FALSE
23546-0.0	Phospholipids in small LDL	metabolomics	aldh5a1		proteomics	0.0103914	TRUE	FALSE
abl1		proteomics	ppib		proteomics	0.0103806	FALSE	FALSE
maea		proteomics	spink8		proteomics	0.0103696	FALSE	FALSE
23566-0.0	Total lipids in medium HDL	metabolomics	egfr		proteomics	0.0103665	TRUE	FALSE
23533-0.0	Cholesterol in large LDL	metabolomics	lonp1		proteomics	0.0103649	TRUE	FALSE
cntn4		proteomics	obp2b		proteomics	0.0103635	FALSE	FALSE
23508-0.0	Triglycerides in medium VLDL	metabolomics	23546-0.0	Phospholipids in small LDL	metabolomics	0.010363	FALSE	FALSE
23453-0.0	Ratio of polyunsaturated fatty acids to total fatty acids	metabolomics	coq7		proteomics	0.0103623	TRUE	FALSE
lonp1		proteomics	reg4		proteomics	0.0103606	FALSE	FALSE
23462-0.0	Glycine	metabolomics	zp4		proteomics	0.01036	TRUE	FALSE
fe		biomarkers	obp2b		proteomics	0.0103562	TRUE	FALSE
ppib		proteomics	serpine2		proteomics	0.0103532	FALSE	FALSE
23406-0.0	HDL cholesterol	metabolomics	23546-0.0	Phospholipids in small LDL	metabolomics	0.0103518	FALSE	FALSE
23545-0.0	Total lipids in small LDL	metabolomics	snx18		proteomics	0.0103514	TRUE	FALSE
23420-0.0	Free cholesterol in VLDL	metabolomics	gatd3		proteomics	0.0103501	TRUE	FALSE
icoslg		proteomics	npy		proteomics	0.0103477	FALSE	FALSE
23461-0.0	Glutamine	metabolomics	rbc		biomarkers	0.0103465	TRUE	FALSE
23589-0.0	Phospholipids to total lipids ratio in large VLDL	metabolomics	slitrk6		proteomics	0.0103402	TRUE	FALSE
glipr1		proteomics	npy		proteomics	0.0103389	FALSE	FALSE
23520-0.0	Cholesteryl esters in very small VLDL	metabolomics	23640-0.0	Cholesterol to total lipids ratio in medium HDL	metabolomics	0.0103388	FALSE	FALSE
ceacam18		proteomics	dynlt1		proteomics	0.0103367	FALSE	FALSE
23498-0.0	Cholesterol in large VLDL	metabolomics	alb		biomarkers	0.0103355	TRUE	FALSE
23445-0.0	Omega-6 fatty acids	metabolomics	mpi		proteomics	0.0103332	TRUE	FALSE
23608-0.0	Triglycerides to total lipids ratio in very small VLDL	metabolomics	23644-0.0	Phospholipids to total lipids ratio in small HDL	metabolomics	0.010328	FALSE	FALSE
23557-0.0	Triglycerides in very large HDL	metabolomics	maea		proteomics	0.0103268	TRUE	FALSE
23400-0.0	Total cholesterol	metabolomics	mpi		proteomics	0.0103264	TRUE	FALSE
23471-0.0	Lactate	metabolomics	rbc		biomarkers	0.0103244	TRUE	FALSE
ccl7		proteomics	larp1		proteomics	0.0103202	FALSE	FALSE
calcb		proteomics	irak1		proteomics	0.0103193	FALSE	FALSE
23545-0.0	Total lipids in small LDL	metabolomics	septin7		proteomics	0.0103183	TRUE	FALSE
23580-0.0	Cholesterol to total lipids ratio in chylomicrons and extremely large VLDL	metabolomics	ninj1		proteomics	0.0103165	TRUE	FALSE
23511-0.0	Phospholipids in small VLDL	metabolomics	coq7		proteomics	0.0103155	TRUE	FALSE
23449-0.0	Linoleic acid	metabolomics	pak4		proteomics	0.0103115	TRUE	FALSE
23503-0.0	Total lipids in medium VLDL	metabolomics	zp4		proteomics	0.010309	TRUE	FALSE
20280-0.0	Glucose-lactate	metabolomics	syt1		proteomics	0.0103078	TRUE	FALSE
cst6		proteomics	heg1		proteomics	0.0103037	FALSE	FALSE
23409-0.0	Triglycerides in LDL	metabolomics	pak4		proteomics	0.0102934	TRUE	FALSE
23557-0.0	Triglycerides in very large HDL	metabolomics	glipr1		proteomics	0.0102928	TRUE	FALSE
dusp13		proteomics	maea		proteomics	0.0102927	FALSE	FALSE
dynlt1		proteomics	spink8		proteomics	0.0102926	FALSE	FALSE
eddm3b		proteomics	fkbp1b		proteomics	0.0102916	FALSE	FALSE
23431-0.0	Average diameter for VLDL particles	metabolomics	serpine2		proteomics	0.0102902	TRUE	FALSE
23491-0.0	Cholesterol in very large VLDL	metabolomics	gatd3		proteomics	0.0102901	TRUE	FALSE
23465-0.0	Isoleucine	metabolomics	lcat		proteomics	0.0102891	TRUE	FALSE
23555-0.0	Cholesteryl esters in very large HDL	metabolomics	eddm3b		proteomics	0.0102887	TRUE	FALSE
23407-0.0	Total triglycerides	metabolomics	safb2		proteomics	0.0102851	TRUE	FALSE
23446-0.0	Polyunsaturated fatty acids	metabolomics	23601-0.0	Cholesteryl esters to total lipids ratio in small VLDL	metabolomics	0.0102834	FALSE	FALSE
23513-0.0	Cholesteryl esters in small VLDL	metabolomics	reep4		proteomics	0.0102822	TRUE	FALSE
23449-0.0	Linoleic acid	metabolomics	serpine2		proteomics	0.0102687	TRUE	FALSE
23461-0.0	Glutamine	metabolomics	snx18		proteomics	0.010268	TRUE	FALSE
20280-0.0	Glucose-lactate	metabolomics	23466-0.0	Leucine	metabolomics	0.0102672	FALSE	FALSE
23491-0.0	Cholesterol in very large VLDL	metabolomics	cst6		proteomics	0.010267	TRUE	FALSE
23604-0.0	Phospholipids to total lipids ratio in very small VLDL	metabolomics	serpine2		proteomics	0.0102663	TRUE	FALSE
23620-0.0	Cholesterol to total lipids ratio in medium LDL	metabolomics	nudt16		proteomics	0.010264	TRUE	FALSE
23402-0.0	Remnant cholesterol (non-HDL, non-LDL -cholesterol)	metabolomics	bpifa2		proteomics	0.0102635	TRUE	FALSE
23444-0.0	Omega-3 fatty acids	metabolomics	23646-0.0	Cholesteryl esters to total lipids ratio in small HDL	metabolomics	0.0102608	FALSE	FALSE
23434-0.0	Phosphoglycerides	metabolomics	gatd3		proteomics	0.0102598	TRUE	FALSE
23465-0.0	Isoleucine	metabolomics	ing1		proteomics	0.0102566	TRUE	FALSE
23504-0.0	Phospholipids in medium VLDL	metabolomics	eos		biomarkers	0.0102464	TRUE	FALSE
23446-0.0	Polyunsaturated fatty acids	metabolomics	rbc		biomarkers	0.0102448	TRUE	FALSE
23494-0.0	Triglycerides in very large VLDL	metabolomics	aldh5a1		proteomics	0.0102437	TRUE	FALSE
23505-0.0	Cholesterol in medium VLDL	metabolomics	ace		proteomics	0.0102429	TRUE	FALSE
23436-0.0	Total cholines	metabolomics	smad1		proteomics	0.0102417	TRUE	FALSE
23501-0.0	Triglycerides in large VLDL	metabolomics	23566-0.0	Total lipids in medium HDL	metabolomics	0.0102408	FALSE	FALSE
23613-0.0	Triglycerides to total lipids ratio in IDL	metabolomics	cst6		proteomics	0.0102392	TRUE	FALSE
23442-0.0	Total fatty acids	metabolomics	23546-0.0	Phospholipids in small LDL	metabolomics	0.0102389	FALSE	FALSE
23515-0.0	Triglycerides in small VLDL	metabolomics	syt1		proteomics	0.0102363	TRUE	FALSE
23421-0.0	Free cholesterol in LDL	metabolomics	rbc		biomarkers	0.0102355	TRUE	FALSE
23412-0.0	Phospholipids in VLDL	metabolomics	cst6		proteomics	0.0102352	TRUE	FALSE
pcdh12		proteomics	slitrk6		proteomics	0.0102339	FALSE	FALSE
23528-0.0	Free cholesterol in IDL	metabolomics	bpifa2		proteomics	0.0102303	TRUE	FALSE
23524-0.0	Total lipids in IDL	metabolomics	lonp1		proteomics	0.0102287	TRUE	FALSE
23485-0.0	Cholesteryl esters in chylomicrons and extremely large VLDL	metabolomics	aldh5a1		proteomics	0.0102243	TRUE	FALSE
23465-0.0	Isoleucine	metabolomics	23510-0.0	Total lipids in small VLDL	metabolomics	0.0102227	FALSE	FALSE
23452-0.0	Ratio of omega-6 fatty acids to total fatty acids	metabolomics	bag6		proteomics	0.0102224	TRUE	FALSE
eddm3b		proteomics	ft4		biomarkers	0.0102222	TRUE	FALSE
23526-0.0	Cholesterol in IDL	metabolomics	serpine2		proteomics	0.0102127	TRUE	FALSE
23437-0.0	Phosphatidylcholines	metabolomics	23546-0.0	Phospholipids in small LDL	metabolomics	0.0102112	FALSE	FALSE
23497-0.0	Phospholipids in large VLDL	metabolomics	syt1		proteomics	0.0102096	TRUE	FALSE
23402-0.0	Remnant cholesterol (non-HDL, non-LDL -cholesterol)	metabolomics	pak4		proteomics	0.0102045	TRUE	FALSE
ceacam18		proteomics	reep4		proteomics	0.0101974	FALSE	FALSE
23503-0.0	Total lipids in medium VLDL	metabolomics	sct		proteomics	0.0101916	TRUE	FALSE
23501-0.0	Triglycerides in large VLDL	metabolomics	hs6st1		proteomics	0.0101909	TRUE	FALSE
23454-0.0	Ratio of monounsaturated fatty acids to total fatty acids	metabolomics	slitrk6		proteomics	0.0101909	TRUE	FALSE
23466-0.0	Leucine	metabolomics	cst6		proteomics	0.0101903	TRUE	FALSE
23512-0.0	Cholesterol in small VLDL	metabolomics	pak4		proteomics	0.0101884	TRUE	FALSE
lgals7_lgals7b		proteomics	septin7		proteomics	0.0101864	FALSE	FALSE
23457-0.0	Ratio of docosahexaenoic acid to total fatty acids	metabolomics	mchc		biomarkers	0.0101821	TRUE	FALSE
23591-0.0	Cholesteryl esters to total lipids ratio in large VLDL	metabolomics	apol1		proteomics	0.0101806	TRUE	FALSE
abl1		proteomics	spesp1		proteomics	0.0101776	FALSE	FALSE
23544-0.0	Concentration of small LDL particles	metabolomics	cadps		proteomics	0.0101741	TRUE	FALSE
23545-0.0	Total lipids in small LDL	metabolomics	23550-0.0	Triglycerides in small LDL	metabolomics	0.0101723	FALSE	FALSE
23517-0.0	Total lipids in very small VLDL	metabolomics	mchc		biomarkers	0.0101706	TRUE	FALSE
23434-0.0	Phosphoglycerides	metabolomics	egfr		proteomics	0.010166	TRUE	FALSE
23436-0.0	Total cholines	metabolomics	gabarapl1		proteomics	0.0101648	TRUE	FALSE
23446-0.0	Polyunsaturated fatty acids	metabolomics	23580-0.0	Cholesterol to total lipids ratio in chylomicrons and extremely large VLDL	metabolomics	0.0101602	FALSE	FALSE
23423-0.0	Total lipids in lipoprotein particles	metabolomics	egfr		proteomics	0.0101568	TRUE	FALSE
23465-0.0	Isoleucine	metabolomics	snx18		proteomics	0.0101568	TRUE	FALSE
23638-0.0	Triglycerides to total lipids ratio in large HDL	metabolomics	glo		biomarkers	0.0101567	TRUE	FALSE
23465-0.0	Isoleucine	metabolomics	23511-0.0	Phospholipids in small VLDL	metabolomics	0.0101518	FALSE	FALSE
23634-0.0	Phospholipids to total lipids ratio in large HDL	metabolomics	tpmt		proteomics	0.0101488	TRUE	FALSE
dusp13		proteomics	slitrk6		proteomics	0.0101458	FALSE	FALSE
egfr		proteomics	slitrk6		proteomics	0.0101456	FALSE	FALSE
23648-0.0	Triglycerides to total lipids ratio in small HDL	metabolomics	abl1		proteomics	0.0101455	TRUE	FALSE
23497-0.0	Phospholipids in large VLDL	metabolomics	rbc		biomarkers	0.0101408	TRUE	FALSE
23643-0.0	Triglycerides to total lipids ratio in medium HDL	metabolomics	spesp1		proteomics	0.0101367	TRUE	FALSE
23492-0.0	Cholesteryl esters in very large VLDL	metabolomics	snx18		proteomics	0.0101349	TRUE	FALSE
23512-0.0	Cholesterol in small VLDL	metabolomics	zp4		proteomics	0.0101312	TRUE	FALSE
gatd3		proteomics	spint2		proteomics	0.010124	FALSE	FALSE
23538-0.0	Total lipids in medium LDL	metabolomics	icoslg		proteomics	0.0101236	TRUE	FALSE
23635-0.0	Cholesterol to total lipids ratio in large HDL	metabolomics	slitrk6		proteomics	0.0101235	TRUE	FALSE
23424-0.0	Total lipids in VLDL	metabolomics	spesp1		proteomics	0.0101225	TRUE	FALSE
irak1		proteomics	lyzl2		proteomics	0.010122	FALSE	FALSE
23611-0.0	Cholesteryl esters to total lipids ratio in IDL	metabolomics	ninj1		proteomics	0.0101219	TRUE	FALSE
23485-0.0	Cholesteryl esters in chylomicrons and extremely large VLDL	metabolomics	septin7		proteomics	0.01012	TRUE	FALSE
23440-0.0	Apolipoprotein A1	metabolomics	23546-0.0	Phospholipids in small LDL	metabolomics	0.0101172	FALSE	FALSE
23408-0.0	Triglycerides in VLDL	metabolomics	rbc		biomarkers	0.0101171	TRUE	FALSE
23432-0.0	Average diameter for LDL particles	metabolomics	eddm3b		proteomics	0.0101138	TRUE	FALSE
23444-0.0	Omega-3 fatty acids	metabolomics	ccar2		proteomics	0.010111	TRUE	FALSE
23629-0.0	Phospholipids to total lipids ratio in very large HDL	metabolomics	lymph		biomarkers	0.0101101	TRUE	FALSE
23446-0.0	Polyunsaturated fatty acids	metabolomics	23557-0.0	Triglycerides in very large HDL	metabolomics	0.0101085	FALSE	FALSE
23439-0.0	Apolipoprotein B	metabolomics	23643-0.0	Triglycerides to total lipids ratio in medium HDL	metabolomics	0.0101067	FALSE	FALSE
23409-0.0	Triglycerides in LDL	metabolomics	rbc		biomarkers	0.0101012	TRUE	FALSE
23485-0.0	Cholesteryl esters in chylomicrons and extremely large VLDL	metabolomics	zp4		proteomics	0.010097	TRUE	FALSE
cd3d		proteomics	chmp6		proteomics	0.0100939	FALSE	FALSE
lefty2		proteomics	ninj1		proteomics	0.0100937	FALSE	FALSE
23506-0.0	Cholesteryl esters in medium VLDL	metabolomics	spink8		proteomics	0.0100936	TRUE	FALSE
23586-0.0	Cholesteryl esters to total lipids ratio in very large VLDL	metabolomics	cd79b		proteomics	0.0100934	TRUE	FALSE
23586-0.0	Cholesteryl esters to total lipids ratio in very large VLDL	metabolomics	syt1		proteomics	0.0100914	TRUE	FALSE
23599-0.0	Phospholipids to total lipids ratio in small VLDL	metabolomics	gatd3		proteomics	0.0100911	TRUE	FALSE
maea		proteomics	pagr1		proteomics	0.0100892	FALSE	FALSE
23409-0.0	Triglycerides in LDL	metabolomics	coq7		proteomics	0.0100834	TRUE	FALSE
23601-0.0	Cholesteryl esters to total lipids ratio in small VLDL	metabolomics	ft4		biomarkers	0.0100805	TRUE	FALSE
23465-0.0	Isoleucine	metabolomics	ca_adj		biomarkers	0.0100799	TRUE	FALSE
23404-0.0	Clinical LDL cholesterol	metabolomics	23466-0.0	Leucine	metabolomics	0.0100746	FALSE	FALSE
23483-0.0	Phospholipids in chylomicrons and extremely large VLDL	metabolomics	bpifa2		proteomics	0.0100744	TRUE	FALSE
23524-0.0	Total lipids in IDL	metabolomics	ccl22		proteomics	0.0100724	TRUE	FALSE
23456-0.0	Ratio of linoleic acid to total fatty acids	metabolomics	eddm3b		proteomics	0.0100716	TRUE	FALSE
20280-0.0	Glucose-lactate	metabolomics	tpmt		proteomics	0.0100716	TRUE	FALSE
23566-0.0	Total lipids in medium HDL	metabolomics	obp2b		proteomics	0.0100714	TRUE	FALSE
23405-0.0	LDL cholesterol	metabolomics	bpifa2		proteomics	0.0100697	TRUE	FALSE
ccn5		proteomics	gbp6		proteomics	0.0100692	FALSE	FALSE
23604-0.0	Phospholipids to total lipids ratio in very small VLDL	metabolomics	pagr1		proteomics	0.0100653	TRUE	FALSE
cst6		proteomics	eos		biomarkers	0.0100645	TRUE	FALSE
alb		biomarkers	pyy		proteomics	0.0100633	TRUE	FALSE
dipk2b		proteomics	glo		biomarkers	0.0100573	TRUE	FALSE
lymph		biomarkers	pyy		proteomics	0.0100567	TRUE	FALSE
23505-0.0	Cholesterol in medium VLDL	metabolomics	serpine2		proteomics	0.0100545	TRUE	FALSE
23511-0.0	Phospholipids in small VLDL	metabolomics	apol1		proteomics	0.0100489	TRUE	FALSE
23490-0.0	Phospholipids in very large VLDL	metabolomics	mpi		proteomics	0.0100453	TRUE	FALSE
23407-0.0	Total triglycerides	metabolomics	23546-0.0	Phospholipids in small LDL	metabolomics	0.0100415	FALSE	FALSE
23426-0.0	Total lipids in HDL	metabolomics	23602-0.0	Free cholesterol to total lipids ratio in small VLDL	metabolomics	0.0100396	FALSE	FALSE
mchc		biomarkers	snapin		proteomics	0.0100327	TRUE	FALSE
23557-0.0	Triglycerides in very large HDL	metabolomics	larp1		proteomics	0.0100327	TRUE	FALSE
ace		proteomics	cd79b		proteomics	0.0100229	FALSE	FALSE
23505-0.0	Cholesterol in medium VLDL	metabolomics	spink8		proteomics	0.0100217	TRUE	FALSE
23546-0.0	Phospholipids in small LDL	metabolomics	23647-0.0	Free cholesterol to total lipids ratio in small HDL	metabolomics	0.0100139	FALSE	FALSE
heg1		proteomics	snx18		proteomics	0.0100066	FALSE	FALSE
23439-0.0	Apolipoprotein B	metabolomics	syt1		proteomics	0.0100054	TRUE	FALSE
23408-0.0	Triglycerides in VLDL	metabolomics	dbi		proteomics	0.0100021	TRUE	FALSE
23410-0.0	Triglycerides in HDL	metabolomics	stx6		proteomics	0.0100005	TRUE	FALSE
23515-0.0	Triglycerides in small VLDL	metabolomics	gatd3		proteomics	0.00999601	TRUE	FALSE
23546-0.0	Phospholipids in small LDL	metabolomics	23586-0.0	Cholesteryl esters to total lipids ratio in very large VLDL	metabolomics	0.00999103	FALSE	FALSE
23539-0.0	Phospholipids in medium LDL	metabolomics	lgals7_lgals7b		proteomics	0.00998981	TRUE	FALSE
gbp6		proteomics	pcdh12		proteomics	0.0099878	FALSE	FALSE
23601-0.0	Cholesteryl esters to total lipids ratio in small VLDL	metabolomics	akr7l		proteomics	0.00998198	TRUE	FALSE
23403-0.0	VLDL cholesterol	metabolomics	slitrk6		proteomics	0.00998153	TRUE	FALSE
23455-0.0	Ratio of saturated fatty acids to total fatty acids	metabolomics	zp4		proteomics	0.00998003	TRUE	FALSE
pak4		proteomics	syt1		proteomics	0.00997831	FALSE	FALSE
23600-0.0	Cholesterol to total lipids ratio in small VLDL	metabolomics	pak4		proteomics	0.00997619	TRUE	FALSE
dnajb1		proteomics	tpmt		proteomics	0.00997315	FALSE	FALSE
23540-0.0	Cholesterol in medium LDL	metabolomics	ninj1		proteomics	0.00997237	TRUE	FALSE
23424-0.0	Total lipids in VLDL	metabolomics	syt1		proteomics	0.00996871	TRUE	FALSE
23410-0.0	Triglycerides in HDL	metabolomics	23555-0.0	Cholesteryl esters in very large HDL	metabolomics	0.00996541	FALSE	FALSE
23579-0.0	Phospholipids to total lipids ratio in chylomicrons and extremely large VLDL	metabolomics	obp2b		proteomics	0.00996347	TRUE	FALSE
23438-0.0	Sphingomyelins	metabolomics	23465-0.0	Isoleucine	metabolomics	0.00996326	FALSE	FALSE
23506-0.0	Cholesteryl esters in medium VLDL	metabolomics	glipr1		proteomics	0.00996275	TRUE	FALSE
23511-0.0	Phospholipids in small VLDL	metabolomics	sdhb		proteomics	0.00995738	TRUE	FALSE
pcdh12		proteomics	spesp1		proteomics	0.00995535	FALSE	FALSE
chmp6		proteomics	dcbld2		proteomics	0.00994725	FALSE	FALSE
23497-0.0	Phospholipids in large VLDL	metabolomics	septin7		proteomics	0.00994725	TRUE	FALSE
fbln2		proteomics	tpmt		proteomics	0.00994695	FALSE	FALSE
23400-0.0	Total cholesterol	metabolomics	23465-0.0	Isoleucine	metabolomics	0.00994474	FALSE	FALSE
23527-0.0	Cholesteryl esters in IDL	metabolomics	snx18		proteomics	0.00994461	TRUE	FALSE
23622-0.0	Free cholesterol to total lipids ratio in medium LDL	metabolomics	cd79b		proteomics	0.00993901	TRUE	FALSE
23461-0.0	Glutamine	metabolomics	slitrk6		proteomics	0.00993792	TRUE	FALSE
23464-0.0	Total concentration of branched-chain amino acids (leucine + isoleucine + valine)	metabolomics	23555-0.0	Cholesteryl esters in very large HDL	metabolomics	0.00993454	FALSE	FALSE
23411-0.0	Total phospholipids in lipoprotein particles	metabolomics	stx6		proteomics	0.00993225	TRUE	FALSE
23544-0.0	Concentration of small LDL particles	metabolomics	23643-0.0	Triglycerides to total lipids ratio in medium HDL	metabolomics	0.00993116	FALSE	FALSE
23421-0.0	Free cholesterol in LDL	metabolomics	23465-0.0	Isoleucine	metabolomics	0.0099308	FALSE	FALSE
23449-0.0	Linoleic acid	metabolomics	syt1		proteomics	0.00992747	TRUE	FALSE
23533-0.0	Cholesterol in large LDL	metabolomics	ace		proteomics	0.00992712	TRUE	FALSE
23633-0.0	Triglycerides to total lipids ratio in very large HDL	metabolomics	cd79b		proteomics	0.00992662	TRUE	FALSE
23622-0.0	Free cholesterol to total lipids ratio in medium LDL	metabolomics	syt1		proteomics	0.00992476	TRUE	FALSE
23487-0.0	Triglycerides in chylomicrons and extremely large VLDL	metabolomics	snx18		proteomics	0.00992248	TRUE	FALSE
23444-0.0	Omega-3 fatty acids	metabolomics	23640-0.0	Cholesterol to total lipids ratio in medium HDL	metabolomics	0.00991776	FALSE	FALSE
23452-0.0	Ratio of omega-6 fatty acids to total fatty acids	metabolomics	eddm3b		proteomics	0.00991751	TRUE	FALSE
dipk2b		proteomics	lymph		biomarkers	0.00991518	TRUE	FALSE
23410-0.0	Triglycerides in HDL	metabolomics	glipr1		proteomics	0.00991216	TRUE	FALSE
23623-0.0	Triglycerides to total lipids ratio in medium LDL	metabolomics	coq7		proteomics	0.00990716	TRUE	FALSE
23413-0.0	Phospholipids in LDL	metabolomics	lyzl2		proteomics	0.00990273	TRUE	FALSE
smad1		proteomics	snx18		proteomics	0.00990195	FALSE	FALSE
23435-0.0	Ratio of triglycerides to phosphoglycerides	metabolomics	septin7		proteomics	0.00989945	TRUE	FALSE
23634-0.0	Phospholipids to total lipids ratio in large HDL	metabolomics	rbc		biomarkers	0.00989686	TRUE	FALSE
23453-0.0	Ratio of polyunsaturated fatty acids to total fatty acids	metabolomics	eddm3b		proteomics	0.00989465	TRUE	FALSE
cd79b		proteomics	hpgds		proteomics	0.0098942	FALSE	FALSE
23400-0.0	Total cholesterol	metabolomics	ccl22		proteomics	0.00989252	TRUE	FALSE
23504-0.0	Phospholipids in medium VLDL	metabolomics	gatd3		proteomics	0.009892	TRUE	FALSE
eos		biomarkers	spink8		proteomics	0.00988419	TRUE	FALSE
23492-0.0	Cholesteryl esters in very large VLDL	metabolomics	gatd3		proteomics	0.00988396	TRUE	FALSE
23512-0.0	Cholesterol in small VLDL	metabolomics	safb2		proteomics	0.00987773	TRUE	FALSE
23466-0.0	Leucine	metabolomics	23505-0.0	Cholesterol in medium VLDL	metabolomics	0.00987441	FALSE	FALSE
cst6		proteomics	gatd3		proteomics	0.00987392	FALSE	FALSE
23418-0.0	Cholesteryl esters in HDL	metabolomics	bag6		proteomics	0.00987211	TRUE	FALSE
23535-0.0	Free cholesterol in large LDL	metabolomics	ccl22		proteomics	0.00987129	TRUE	FALSE
23485-0.0	Cholesteryl esters in chylomicrons and extremely large VLDL	metabolomics	serpine2		proteomics	0.0098708	TRUE	FALSE
ing1		proteomics	tpmt		proteomics	0.00986146	FALSE	FALSE
23615-0.0	Cholesterol to total lipids ratio in large LDL	metabolomics	ninj1		proteomics	0.00986023	TRUE	FALSE
23600-0.0	Cholesterol to total lipids ratio in small VLDL	metabolomics	ccl22		proteomics	0.00985932	TRUE	FALSE
23557-0.0	Triglycerides in very large HDL	metabolomics	obp2b		proteomics	0.00985814	TRUE	FALSE
23499-0.0	Cholesteryl esters in large VLDL	metabolomics	fkbp1b		proteomics	0.00985674	TRUE	FALSE
23620-0.0	Cholesterol to total lipids ratio in medium LDL	metabolomics	syt1		proteomics	0.00985317	TRUE	FALSE
23401-0.0	Total cholesterol minus HDL-C	metabolomics	mchc		biomarkers	0.00984931	TRUE	FALSE
akr7l		proteomics	ft4		biomarkers	0.00984784	TRUE	FALSE
23515-0.0	Triglycerides in small VLDL	metabolomics	akr7l		proteomics	0.00984397	TRUE	FALSE
23622-0.0	Free cholesterol to total lipids ratio in medium LDL	metabolomics	cst6		proteomics	0.00984322	TRUE	FALSE
23644-0.0	Phospholipids to total lipids ratio in small HDL	metabolomics	eos		biomarkers	0.00984252	TRUE	FALSE
23449-0.0	Linoleic acid	metabolomics	cst6		proteomics	0.00984226	TRUE	FALSE
ccl22		proteomics	dtd1		proteomics	0.00983882	FALSE	FALSE
23640-0.0	Cholesterol to total lipids ratio in medium HDL	metabolomics	septin7		proteomics	0.00983876	TRUE	FALSE
23524-0.0	Total lipids in IDL	metabolomics	serpine2		proteomics	0.00983673	TRUE	FALSE
23421-0.0	Free cholesterol in LDL	metabolomics	syt1		proteomics	0.00983655	TRUE	FALSE
23641-0.0	Cholesteryl esters to total lipids ratio in medium HDL	metabolomics	cst6		proteomics	0.00982801	TRUE	FALSE
23613-0.0	Triglycerides to total lipids ratio in IDL	metabolomics	dusp13		proteomics	0.00982765	TRUE	FALSE
23630-0.0	Cholesterol to total lipids ratio in very large HDL	metabolomics	dusp13		proteomics	0.00982725	TRUE	FALSE
23618-0.0	Triglycerides to total lipids ratio in large LDL	metabolomics	ptpn6		proteomics	0.00982586	TRUE	FALSE
23498-0.0	Cholesterol in large VLDL	metabolomics	syt1		proteomics	0.00982256	TRUE	FALSE
23603-0.0	Triglycerides to total lipids ratio in small VLDL	metabolomics	ccl22		proteomics	0.00981997	TRUE	FALSE
23405-0.0	LDL cholesterol	metabolomics	23546-0.0	Phospholipids in small LDL	metabolomics	0.00981759	FALSE	FALSE
23413-0.0	Phospholipids in LDL	metabolomics	sct		proteomics	0.00981746	TRUE	FALSE
ccn5		proteomics	lcat		proteomics	0.00981667	FALSE	FALSE
23601-0.0	Cholesteryl esters to total lipids ratio in small VLDL	metabolomics	apol1		proteomics	0.00981654	TRUE	FALSE
23518-0.0	Phospholipids in very small VLDL	metabolomics	bid		proteomics	0.00981253	TRUE	FALSE
23648-0.0	Triglycerides to total lipids ratio in small HDL	metabolomics	rbc		biomarkers	0.00981111	TRUE	FALSE
23421-0.0	Free cholesterol in LDL	metabolomics	safb2		proteomics	0.00980922	TRUE	FALSE
fe		biomarkers	lyzl2		proteomics	0.00980873	TRUE	FALSE
23416-0.0	Cholesteryl esters in VLDL	metabolomics	23579-0.0	Phospholipids to total lipids ratio in chylomicrons and extremely large VLDL	metabolomics	0.00980787	FALSE	FALSE
23629-0.0	Phospholipids to total lipids ratio in very large HDL	metabolomics	dusp13		proteomics	0.00980745	TRUE	FALSE
23470-0.0	Glucose	metabolomics	syt1		proteomics	0.00980723	TRUE	FALSE
bag6		proteomics	fgf20		proteomics	0.00980495	FALSE	FALSE
23520-0.0	Cholesteryl esters in very small VLDL	metabolomics	fgf20		proteomics	0.00980479	TRUE	FALSE
23641-0.0	Cholesteryl esters to total lipids ratio in medium HDL	metabolomics	nudt16		proteomics	0.00980267	TRUE	FALSE
23646-0.0	Cholesteryl esters to total lipids ratio in small HDL	metabolomics	rbc		biomarkers	0.00980195	TRUE	FALSE
23413-0.0	Phospholipids in LDL	metabolomics	coq7		proteomics	0.00980026	TRUE	FALSE
aldh5a1		proteomics	dusp13		proteomics	0.00979935	FALSE	FALSE
23431-0.0	Average diameter for VLDL particles	metabolomics	dbi		proteomics	0.00979855	TRUE	FALSE
23635-0.0	Cholesterol to total lipids ratio in large HDL	metabolomics	23644-0.0	Phospholipids to total lipids ratio in small HDL	metabolomics	0.00979734	FALSE	FALSE
23440-0.0	Apolipoprotein A1	metabolomics	slitrk6		proteomics	0.00979578	TRUE	FALSE
eddm3b		proteomics	sdhb		proteomics	0.00979572	FALSE	FALSE
23402-0.0	Remnant cholesterol (non-HDL, non-LDL -cholesterol)	metabolomics	akr7l		proteomics	0.00979393	TRUE	FALSE
23598-0.0	Triglycerides to total lipids ratio in medium VLDL	metabolomics	snx18		proteomics	0.00979256	TRUE	FALSE
23470-0.0	Glucose	metabolomics	ptpn6		proteomics	0.00979152	TRUE	FALSE
20280-0.0	Glucose-lactate	metabolomics	abl1		proteomics	0.00979125	TRUE	FALSE
23492-0.0	Cholesteryl esters in very large VLDL	metabolomics	dipk2b		proteomics	0.0097872	TRUE	FALSE
23417-0.0	Cholesteryl esters in LDL	metabolomics	mchc		biomarkers	0.00978336	TRUE	FALSE
23457-0.0	Ratio of docosahexaenoic acid to total fatty acids	metabolomics	aldh5a1		proteomics	0.00978104	TRUE	FALSE
23503-0.0	Total lipids in medium VLDL	metabolomics	pak4		proteomics	0.00978047	TRUE	FALSE
23410-0.0	Triglycerides in HDL	metabolomics	bpifa2		proteomics	0.0097795	TRUE	FALSE
23480-0.0	Glycoprotein acetyls	metabolomics	septin7		proteomics	0.00977796	TRUE	FALSE
eddm3b		proteomics	larp1		proteomics	0.00977444	FALSE	FALSE
23623-0.0	Triglycerides to total lipids ratio in medium LDL	metabolomics	glo		biomarkers	0.00977029	TRUE	FALSE
23467-0.0	Valine	metabolomics	slitrk6		proteomics	0.00976696	TRUE	FALSE
ccl22		proteomics	pyy		proteomics	0.00976532	FALSE	FALSE
eos		biomarkers	irak1		proteomics	0.00976352	TRUE	FALSE
23492-0.0	Cholesteryl esters in very large VLDL	metabolomics	dnajb1		proteomics	0.0097633	TRUE	FALSE
mchc		biomarkers	spart		proteomics	0.00975917	TRUE	FALSE
23617-0.0	Free cholesterol to total lipids ratio in large LDL	metabolomics	glipr1		proteomics	0.00975468	TRUE	FALSE
gbp6		proteomics	tpmt		proteomics	0.0097492	FALSE	FALSE
lcat		proteomics	nudt16		proteomics	0.00974248	FALSE	FALSE
23623-0.0	Triglycerides to total lipids ratio in medium LDL	metabolomics	abl1		proteomics	0.0097387	TRUE	FALSE
23434-0.0	Phosphoglycerides	metabolomics	ccl7		proteomics	0.00973846	TRUE	FALSE
23406-0.0	HDL cholesterol	metabolomics	aldh5a1		proteomics	0.00973203	TRUE	FALSE
23602-0.0	Free cholesterol to total lipids ratio in small VLDL	metabolomics	cadps		proteomics	0.00973088	TRUE	FALSE
23634-0.0	Phospholipids to total lipids ratio in large HDL	metabolomics	snx18		proteomics	0.00972799	TRUE	FALSE
23518-0.0	Phospholipids in very small VLDL	metabolomics	23615-0.0	Cholesterol to total lipids ratio in large LDL	metabolomics	0.00972609	FALSE	FALSE
23501-0.0	Triglycerides in large VLDL	metabolomics	syt1		proteomics	0.00972534	TRUE	FALSE
23647-0.0	Free cholesterol to total lipids ratio in small HDL	metabolomics	alb		biomarkers	0.00972313	TRUE	FALSE
23604-0.0	Phospholipids to total lipids ratio in very small VLDL	metabolomics	impact		proteomics	0.0097224	TRUE	FALSE
23438-0.0	Sphingomyelins	metabolomics	hs6st1		proteomics	0.00972085	TRUE	FALSE
23526-0.0	Cholesterol in IDL	metabolomics	ccn5		proteomics	0.00971996	TRUE	FALSE
23497-0.0	Phospholipids in large VLDL	metabolomics	dbi		proteomics	0.00971684	TRUE	FALSE
23447-0.0	Monounsaturated fatty acids	metabolomics	septin7		proteomics	0.00971429	TRUE	FALSE
23402-0.0	Remnant cholesterol (non-HDL, non-LDL -cholesterol)	metabolomics	zp4		proteomics	0.0097134	TRUE	FALSE
23448-0.0	Saturated fatty acids	metabolomics	ptpn6		proteomics	0.00971296	TRUE	FALSE
snapin		proteomics	spesp1		proteomics	0.00971246	FALSE	FALSE
23546-0.0	Phospholipids in small LDL	metabolomics	23596-0.0	Cholesteryl esters to total lipids ratio in medium VLDL	metabolomics	0.00971068	FALSE	FALSE
gpnmb		proteomics	pcdh12		proteomics	0.00970676	FALSE	FALSE
23425-0.0	Total lipids in LDL	metabolomics	alb		biomarkers	0.00970196	TRUE	FALSE
23412-0.0	Phospholipids in VLDL	metabolomics	23566-0.0	Total lipids in medium HDL	metabolomics	0.00970036	FALSE	FALSE
23520-0.0	Cholesteryl esters in very small VLDL	metabolomics	mchc		biomarkers	0.00969901	TRUE	FALSE
23424-0.0	Total lipids in VLDL	metabolomics	alb		biomarkers	0.00969775	TRUE	FALSE
23418-0.0	Cholesteryl esters in HDL	metabolomics	aldh5a1		proteomics	0.00968143	TRUE	FALSE
23508-0.0	Triglycerides in medium VLDL	metabolomics	gatd3		proteomics	0.00968139	TRUE	FALSE
23591-0.0	Cholesteryl esters to total lipids ratio in large VLDL	metabolomics	akr7l		proteomics	0.00967923	TRUE	FALSE
23641-0.0	Cholesteryl esters to total lipids ratio in medium HDL	metabolomics	spink8		proteomics	0.00967823	TRUE	FALSE
23471-0.0	Lactate	metabolomics	23520-0.0	Cholesteryl esters in very small VLDL	metabolomics	0.00967806	FALSE	FALSE
23420-0.0	Free cholesterol in VLDL	metabolomics	akr7l		proteomics	0.00967408	TRUE	FALSE
23406-0.0	HDL cholesterol	metabolomics	gabarapl1		proteomics	0.00967315	TRUE	FALSE
23518-0.0	Phospholipids in very small VLDL	metabolomics	sct		proteomics	0.00967242	TRUE	FALSE
23438-0.0	Sphingomyelins	metabolomics	gsn		proteomics	0.00967186	TRUE	FALSE
23508-0.0	Triglycerides in medium VLDL	metabolomics	cst6		proteomics	0.00967129	TRUE	FALSE
bpifa2		proteomics	ccar2		proteomics	0.00967126	FALSE	FALSE
23498-0.0	Cholesterol in large VLDL	metabolomics	23566-0.0	Total lipids in medium HDL	metabolomics	0.00967098	FALSE	FALSE
fe		biomarkers	lonp1		proteomics	0.00966434	TRUE	FALSE
23595-0.0	Cholesterol to total lipids ratio in medium VLDL	metabolomics	23644-0.0	Phospholipids to total lipids ratio in small HDL	metabolomics	0.00966214	FALSE	FALSE
23461-0.0	Glutamine	metabolomics	abl1		proteomics	0.00966172	TRUE	FALSE
23452-0.0	Ratio of omega-6 fatty acids to total fatty acids	metabolomics	ccl22		proteomics	0.00965855	TRUE	FALSE
23403-0.0	VLDL cholesterol	metabolomics	23580-0.0	Cholesterol to total lipids ratio in chylomicrons and extremely large VLDL	metabolomics	0.00965736	FALSE	FALSE
23447-0.0	Monounsaturated fatty acids	metabolomics	23546-0.0	Phospholipids in small LDL	metabolomics	0.00965729	FALSE	FALSE
ing1		proteomics	nudt16		proteomics	0.00965669	FALSE	FALSE
hnf1a		proteomics	spint2		proteomics	0.00965406	FALSE	FALSE
23442-0.0	Total fatty acids	metabolomics	obp2b		proteomics	0.00965273	TRUE	FALSE
23426-0.0	Total lipids in HDL	metabolomics	gabarapl1		proteomics	0.0096523	TRUE	FALSE
23412-0.0	Phospholipids in VLDL	metabolomics	gatd3		proteomics	0.00964444	TRUE	FALSE
23446-0.0	Polyunsaturated fatty acids	metabolomics	stx6		proteomics	0.00964439	TRUE	FALSE
gsn		proteomics	rwdd1		proteomics	0.00964155	FALSE	FALSE
23638-0.0	Triglycerides to total lipids ratio in large HDL	metabolomics	ptpn6		proteomics	0.00964137	TRUE	FALSE
23586-0.0	Cholesteryl esters to total lipids ratio in very large VLDL	metabolomics	abl1		proteomics	0.00963776	TRUE	FALSE
23510-0.0	Total lipids in small VLDL	metabolomics	slitrk6		proteomics	0.00962946	TRUE	FALSE
23434-0.0	Phosphoglycerides	metabolomics	23580-0.0	Cholesterol to total lipids ratio in chylomicrons and extremely large VLDL	metabolomics	0.00962942	FALSE	FALSE
23407-0.0	Total triglycerides	metabolomics	serpine2		proteomics	0.00962609	TRUE	FALSE
23412-0.0	Phospholipids in VLDL	metabolomics	zp4		proteomics	0.00962531	TRUE	FALSE
23500-0.0	Free cholesterol in large VLDL	metabolomics	irak1		proteomics	0.00962474	TRUE	FALSE
23465-0.0	Isoleucine	metabolomics	23512-0.0	Cholesterol in small VLDL	metabolomics	0.00962246	FALSE	FALSE
mchc		biomarkers	mono		biomarkers	0.00962135	FALSE	FALSE
23497-0.0	Phospholipids in large VLDL	metabolomics	mpi		proteomics	0.00962074	TRUE	FALSE
23418-0.0	Cholesteryl esters in HDL	metabolomics	gabarapl1		proteomics	0.0096175	TRUE	FALSE
23641-0.0	Cholesteryl esters to total lipids ratio in medium HDL	metabolomics	larp1		proteomics	0.00960523	TRUE	FALSE
bpifa2		proteomics	lonp1		proteomics	0.00960512	FALSE	FALSE
23415-0.0	Total esterified cholesterol	metabolomics	lonp1		proteomics	0.00960314	TRUE	FALSE
23608-0.0	Triglycerides to total lipids ratio in very small VLDL	metabolomics	ninj1		proteomics	0.00960237	TRUE	FALSE
23493-0.0	Free cholesterol in very large VLDL	metabolomics	glo		biomarkers	0.00960042	TRUE	FALSE
23491-0.0	Cholesterol in very large VLDL	metabolomics	akr7l		proteomics	0.00959914	TRUE	FALSE
fgf20		proteomics	lonp1		proteomics	0.00959857	FALSE	FALSE
23531-0.0	Total lipids in large LDL	metabolomics	zp4		proteomics	0.00958876	TRUE	FALSE
23633-0.0	Triglycerides to total lipids ratio in very large HDL	metabolomics	irak1		proteomics	0.00958833	TRUE	FALSE
adgrg1		proteomics	cd79b		proteomics	0.00958802	FALSE	FALSE
23427-0.0	Total concentration of lipoprotein particles	metabolomics	hs6st1		proteomics	0.00958412	TRUE	FALSE
23499-0.0	Cholesteryl esters in large VLDL	metabolomics	23557-0.0	Triglycerides in very large HDL	metabolomics	0.0095836	FALSE	FALSE
23588-0.0	Triglycerides to total lipids ratio in very large VLDL	metabolomics	gpnmb		proteomics	0.00957886	TRUE	FALSE
cd79b		proteomics	ceacam18		proteomics	0.00957865	FALSE	FALSE
23412-0.0	Phospholipids in VLDL	metabolomics	rbc		biomarkers	0.00957697	TRUE	FALSE
dtd1		proteomics	mchc		biomarkers	0.00957599	TRUE	FALSE
23580-0.0	Cholesterol to total lipids ratio in chylomicrons and extremely large VLDL	metabolomics	hs6st1		proteomics	0.00957461	TRUE	FALSE
23403-0.0	VLDL cholesterol	metabolomics	gatd3		proteomics	0.00957358	TRUE	FALSE
23588-0.0	Triglycerides to total lipids ratio in very large VLDL	metabolomics	spart		proteomics	0.00956707	TRUE	FALSE
dnajb1		proteomics	dusp13		proteomics	0.00956033	FALSE	FALSE
23510-0.0	Total lipids in small VLDL	metabolomics	cntn4		proteomics	0.00955833	TRUE	FALSE
23446-0.0	Polyunsaturated fatty acids	metabolomics	mpi		proteomics	0.00955369	TRUE	FALSE
23466-0.0	Leucine	metabolomics	23611-0.0	Cholesteryl esters to total lipids ratio in IDL	metabolomics	0.00955283	FALSE	FALSE
23519-0.0	Cholesterol in very small VLDL	metabolomics	mchc		biomarkers	0.00955031	TRUE	FALSE
23494-0.0	Triglycerides in very large VLDL	metabolomics	abl1		proteomics	0.00954888	TRUE	FALSE
23447-0.0	Monounsaturated fatty acids	metabolomics	serpine2		proteomics	0.00954743	TRUE	FALSE
23508-0.0	Triglycerides in medium VLDL	metabolomics	cntn4		proteomics	0.00954122	TRUE	FALSE
23623-0.0	Triglycerides to total lipids ratio in medium LDL	metabolomics	dbi		proteomics	0.00953531	TRUE	FALSE
23600-0.0	Cholesterol to total lipids ratio in small VLDL	metabolomics	23602-0.0	Free cholesterol to total lipids ratio in small VLDL	metabolomics	0.00953512	FALSE	FALSE
23513-0.0	Cholesteryl esters in small VLDL	metabolomics	egfr		proteomics	0.00953245	TRUE	FALSE
23535-0.0	Free cholesterol in large LDL	metabolomics	coq7		proteomics	0.00953202	TRUE	FALSE
23410-0.0	Triglycerides in HDL	metabolomics	gabarapl1		proteomics	0.00953185	TRUE	FALSE
ace		proteomics	septin7		proteomics	0.00952381	FALSE	FALSE
23437-0.0	Phosphatidylcholines	metabolomics	chmp6		proteomics	0.00952353	TRUE	FALSE
lonp1		proteomics	spart		proteomics	0.00952323	FALSE	FALSE
23540-0.0	Cholesterol in medium LDL	metabolomics	pagr1		proteomics	0.00952258	TRUE	FALSE
bpifa2		proteomics	ceacam18		proteomics	0.00952228	FALSE	FALSE
23511-0.0	Phospholipids in small VLDL	metabolomics	reep4		proteomics	0.00952168	TRUE	FALSE
23466-0.0	Leucine	metabolomics	lcat		proteomics	0.00952075	TRUE	FALSE
23620-0.0	Cholesterol to total lipids ratio in medium LDL	metabolomics	abl1		proteomics	0.00951943	TRUE	FALSE
23515-0.0	Triglycerides in small VLDL	metabolomics	spesp1		proteomics	0.00951054	TRUE	FALSE
23439-0.0	Apolipoprotein B	metabolomics	pak4		proteomics	0.00951007	TRUE	FALSE
23411-0.0	Total phospholipids in lipoprotein particles	metabolomics	23557-0.0	Triglycerides in very large HDL	metabolomics	0.00950856	FALSE	FALSE
23555-0.0	Cholesteryl esters in very large HDL	metabolomics	23644-0.0	Phospholipids to total lipids ratio in small HDL	metabolomics	0.0095064	FALSE	FALSE
23535-0.0	Free cholesterol in large LDL	metabolomics	dusp13		proteomics	0.00950486	TRUE	FALSE
23482-0.0	Total lipids in chylomicrons and extremely large VLDL	metabolomics	coq7		proteomics	0.00950262	TRUE	FALSE
23490-0.0	Phospholipids in very large VLDL	metabolomics	dbi		proteomics	0.00950119	TRUE	FALSE
23448-0.0	Saturated fatty acids	metabolomics	23546-0.0	Phospholipids in small LDL	metabolomics	0.00950099	FALSE	FALSE
23546-0.0	Phospholipids in small LDL	metabolomics	23634-0.0	Phospholipids to total lipids ratio in large HDL	metabolomics	0.0094992	FALSE	FALSE
23471-0.0	Lactate	metabolomics	hnf1a		proteomics	0.00949668	TRUE	FALSE
23401-0.0	Total cholesterol minus HDL-C	metabolomics	23546-0.0	Phospholipids in small LDL	metabolomics	0.00949436	FALSE	FALSE
23506-0.0	Cholesteryl esters in medium VLDL	metabolomics	mchc		biomarkers	0.00949357	TRUE	FALSE
23585-0.0	Cholesterol to total lipids ratio in very large VLDL	metabolomics	eddm3b		proteomics	0.00949276	TRUE	FALSE
23636-0.0	Cholesteryl esters to total lipids ratio in large HDL	metabolomics	abl1		proteomics	0.0094903	TRUE	FALSE
23444-0.0	Omega-3 fatty acids	metabolomics	dtd1		proteomics	0.00948903	TRUE	FALSE
skap2		proteomics	slitrk6		proteomics	0.00948809	FALSE	FALSE
23465-0.0	Isoleucine	metabolomics	dbi		proteomics	0.00948617	TRUE	FALSE
ly6d		proteomics	syt1		proteomics	0.00947482	FALSE	FALSE
23580-0.0	Cholesterol to total lipids ratio in chylomicrons and extremely large VLDL	metabolomics	calcb		proteomics	0.00947437	TRUE	FALSE
23524-0.0	Total lipids in IDL	metabolomics	alb		biomarkers	0.00946985	TRUE	FALSE
lcat		proteomics	snx18		proteomics	0.00946761	FALSE	FALSE
23595-0.0	Cholesterol to total lipids ratio in medium VLDL	metabolomics	tpmt		proteomics	0.00946506	TRUE	FALSE
abl1		proteomics	hpgds		proteomics	0.00946052	FALSE	FALSE
gatd3		proteomics	mpi		proteomics	0.00945763	FALSE	FALSE
23645-0.0	Cholesterol to total lipids ratio in small HDL	metabolomics	ccn5		proteomics	0.00945708	TRUE	FALSE
23447-0.0	Monounsaturated fatty acids	metabolomics	aldh5a1		proteomics	0.00945126	TRUE	FALSE
23482-0.0	Total lipids in chylomicrons and extremely large VLDL	metabolomics	snx18		proteomics	0.0094502	TRUE	FALSE
23409-0.0	Triglycerides in LDL	metabolomics	cst6		proteomics	0.00944621	TRUE	FALSE
23632-0.0	Free cholesterol to total lipids ratio in very large HDL	metabolomics	abl1		proteomics	0.00944497	TRUE	FALSE
23489-0.0	Total lipids in very large VLDL	metabolomics	dbi		proteomics	0.00944335	TRUE	FALSE
cd3d		proteomics	cst6		proteomics	0.00944274	FALSE	FALSE
23496-0.0	Total lipids in large VLDL	metabolomics	apol1		proteomics	0.00944238	TRUE	FALSE
23579-0.0	Phospholipids to total lipids ratio in chylomicrons and extremely large VLDL	metabolomics	lymph		biomarkers	0.00943824	TRUE	FALSE
23580-0.0	Cholesterol to total lipids ratio in chylomicrons and extremely large VLDL	metabolomics	ace		proteomics	0.00943778	TRUE	FALSE
23598-0.0	Triglycerides to total lipids ratio in medium VLDL	metabolomics	dusp13		proteomics	0.00943528	TRUE	FALSE
glipr1		proteomics	lonp1		proteomics	0.00941643	FALSE	FALSE
23466-0.0	Leucine	metabolomics	ca_adj		biomarkers	0.00941144	TRUE	FALSE
igsf8		proteomics	pagr1		proteomics	0.00941135	FALSE	FALSE
23410-0.0	Triglycerides in HDL	metabolomics	ptpn6		proteomics	0.00941068	TRUE	FALSE
23501-0.0	Triglycerides in large VLDL	metabolomics	apol1		proteomics	0.00941032	TRUE	FALSE
23419-0.0	Total free cholesterol	metabolomics	23546-0.0	Phospholipids in small LDL	metabolomics	0.00940971	FALSE	FALSE
23457-0.0	Ratio of docosahexaenoic acid to total fatty acids	metabolomics	lonp1		proteomics	0.00940727	TRUE	FALSE
23492-0.0	Cholesteryl esters in very large VLDL	metabolomics	coq7		proteomics	0.00940424	TRUE	FALSE
23446-0.0	Polyunsaturated fatty acids	metabolomics	alb		biomarkers	0.00939974	TRUE	FALSE
23425-0.0	Total lipids in LDL	metabolomics	pak4		proteomics	0.009398	TRUE	FALSE
23498-0.0	Cholesterol in large VLDL	metabolomics	apol1		proteomics	0.00939369	TRUE	FALSE
23496-0.0	Total lipids in large VLDL	metabolomics	rbc		biomarkers	0.00938741	TRUE	FALSE
ace		proteomics	mocs2		proteomics	0.00938713	FALSE	FALSE
ft4		biomarkers	irak1		proteomics	0.00938559	TRUE	FALSE
23512-0.0	Cholesterol in small VLDL	metabolomics	23643-0.0	Triglycerides to total lipids ratio in medium HDL	metabolomics	0.00938196	FALSE	FALSE
23580-0.0	Cholesterol to total lipids ratio in chylomicrons and extremely large VLDL	metabolomics	dcbld2		proteomics	0.0093819	TRUE	FALSE
23464-0.0	Total concentration of branched-chain amino acids (leucine + isoleucine + valine)	metabolomics	apol1		proteomics	0.00938	TRUE	FALSE
23456-0.0	Ratio of linoleic acid to total fatty acids	metabolomics	ccl22		proteomics	0.00937755	TRUE	FALSE
23566-0.0	Total lipids in medium HDL	metabolomics	ccar2		proteomics	0.00937429	TRUE	FALSE
lefty2		proteomics	spink8		proteomics	0.00937395	FALSE	FALSE
23628-0.0	Triglycerides to total lipids ratio in small LDL	metabolomics	abl1		proteomics	0.009373	TRUE	FALSE
23580-0.0	Cholesterol to total lipids ratio in chylomicrons and extremely large VLDL	metabolomics	csf3		proteomics	0.00937248	TRUE	FALSE
23641-0.0	Cholesteryl esters to total lipids ratio in medium HDL	metabolomics	cd79b		proteomics	0.00937138	TRUE	FALSE
23505-0.0	Cholesterol in medium VLDL	metabolomics	dusp13		proteomics	0.0093693	TRUE	FALSE
ccl7		proteomics	cst6		proteomics	0.00936839	FALSE	FALSE
23452-0.0	Ratio of omega-6 fatty acids to total fatty acids	metabolomics	rbc		biomarkers	0.0093676	TRUE	FALSE
23455-0.0	Ratio of saturated fatty acids to total fatty acids	metabolomics	abl1		proteomics	0.00936758	TRUE	FALSE
23402-0.0	Remnant cholesterol (non-HDL, non-LDL -cholesterol)	metabolomics	alb		biomarkers	0.00936313	TRUE	FALSE
23489-0.0	Total lipids in very large VLDL	metabolomics	mchc		biomarkers	0.00935913	TRUE	FALSE
23647-0.0	Free cholesterol to total lipids ratio in small HDL	metabolomics	ace		proteomics	0.00935767	TRUE	FALSE
23557-0.0	Triglycerides in very large HDL	metabolomics	smad1		proteomics	0.00935613	TRUE	FALSE
fe		biomarkers	pak4		proteomics	0.00935579	TRUE	FALSE
23519-0.0	Cholesterol in very small VLDL	metabolomics	ccl22		proteomics	0.0093547	TRUE	FALSE
23618-0.0	Triglycerides to total lipids ratio in large LDL	metabolomics	nudt16		proteomics	0.00935396	TRUE	FALSE
23484-0.0	Cholesterol in chylomicrons and extremely large VLDL	metabolomics	aldh5a1		proteomics	0.00935314	TRUE	FALSE
23445-0.0	Omega-6 fatty acids	metabolomics	23580-0.0	Cholesterol to total lipids ratio in chylomicrons and extremely large VLDL	metabolomics	0.00935233	FALSE	FALSE
23498-0.0	Cholesterol in large VLDL	metabolomics	gatd3		proteomics	0.00935201	TRUE	FALSE
23425-0.0	Total lipids in LDL	metabolomics	stx6		proteomics	0.00934482	TRUE	FALSE
23518-0.0	Phospholipids in very small VLDL	metabolomics	ccar2		proteomics	0.00934227	TRUE	FALSE
23538-0.0	Total lipids in medium LDL	metabolomics	pak4		proteomics	0.00934185	TRUE	FALSE
23627-0.0	Free cholesterol to total lipids ratio in small LDL	metabolomics	glo		biomarkers	0.0093404	TRUE	FALSE
23493-0.0	Free cholesterol in very large VLDL	metabolomics	safb2		proteomics	0.00932184	TRUE	FALSE
23531-0.0	Total lipids in large LDL	metabolomics	23579-0.0	Phospholipids to total lipids ratio in chylomicrons and extremely large VLDL	metabolomics	0.00932168	FALSE	FALSE
cd79b		proteomics	skap2		proteomics	0.00932129	FALSE	FALSE
23496-0.0	Total lipids in large VLDL	metabolomics	sct		proteomics	0.00931937	TRUE	FALSE
23465-0.0	Isoleucine	metabolomics	23604-0.0	Phospholipids to total lipids ratio in very small VLDL	metabolomics	0.00931428	FALSE	FALSE
23471-0.0	Lactate	metabolomics	23579-0.0	Phospholipids to total lipids ratio in chylomicrons and extremely large VLDL	metabolomics	0.00930899	FALSE	FALSE
cd79b		proteomics	lefty2		proteomics	0.00930233	FALSE	FALSE
23442-0.0	Total fatty acids	metabolomics	sct		proteomics	0.00930125	TRUE	FALSE
dcbld2		proteomics	dnajb1		proteomics	0.00930008	FALSE	FALSE
baiap2		proteomics	pcdh12		proteomics	0.00929982	FALSE	FALSE
23408-0.0	Triglycerides in VLDL	metabolomics	aldh5a1		proteomics	0.00929631	TRUE	FALSE
23510-0.0	Total lipids in small VLDL	metabolomics	smad1		proteomics	0.0092957	TRUE	FALSE
abl1		proteomics	cd7		proteomics	0.0092956	FALSE	FALSE
cst6		proteomics	hpgds		proteomics	0.00929348	FALSE	FALSE
23606-0.0	Cholesteryl esters to total lipids ratio in very small VLDL	metabolomics	ptpn6		proteomics	0.00929276	TRUE	FALSE
23505-0.0	Cholesterol in medium VLDL	metabolomics	zp4		proteomics	0.00929114	TRUE	FALSE
23515-0.0	Triglycerides in small VLDL	metabolomics	ptpn6		proteomics	0.00928922	TRUE	FALSE
23503-0.0	Total lipids in medium VLDL	metabolomics	spink8		proteomics	0.00928717	TRUE	FALSE
23585-0.0	Cholesterol to total lipids ratio in very large VLDL	metabolomics	abl1		proteomics	0.00928674	TRUE	FALSE
23414-0.0	Phospholipids in HDL	metabolomics	23539-0.0	Phospholipids in medium LDL	metabolomics	0.00928616	FALSE	FALSE
23483-0.0	Phospholipids in chylomicrons and extremely large VLDL	metabolomics	septin7		proteomics	0.00928468	TRUE	FALSE
dusp13		proteomics	tpmt		proteomics	0.00927909	FALSE	FALSE
23508-0.0	Triglycerides in medium VLDL	metabolomics	rbc		biomarkers	0.00927823	TRUE	FALSE
aldh5a1		proteomics	ing1		proteomics	0.00927689	FALSE	FALSE
23415-0.0	Total esterified cholesterol	metabolomics	zp4		proteomics	0.00927629	TRUE	FALSE
23448-0.0	Saturated fatty acids	metabolomics	mchc		biomarkers	0.0092759	TRUE	FALSE
23585-0.0	Cholesterol to total lipids ratio in very large VLDL	metabolomics	23644-0.0	Phospholipids to total lipids ratio in small HDL	metabolomics	0.00927486	FALSE	FALSE
23492-0.0	Cholesteryl esters in very large VLDL	metabolomics	spesp1		proteomics	0.00927384	TRUE	FALSE
23518-0.0	Phospholipids in very small VLDL	metabolomics	dtd1		proteomics	0.00927276	TRUE	FALSE
23487-0.0	Triglycerides in chylomicrons and extremely large VLDL	metabolomics	abl1		proteomics	0.00927234	TRUE	FALSE
23505-0.0	Cholesterol in medium VLDL	metabolomics	23546-0.0	Phospholipids in small LDL	metabolomics	0.00926632	FALSE	FALSE
sdhb		proteomics	spesp1		proteomics	0.00926485	FALSE	FALSE
23413-0.0	Phospholipids in LDL	metabolomics	23579-0.0	Phospholipids to total lipids ratio in chylomicrons and extremely large VLDL	metabolomics	0.00926314	FALSE	FALSE
23453-0.0	Ratio of polyunsaturated fatty acids to total fatty acids	metabolomics	zp4		proteomics	0.00926173	TRUE	FALSE
23643-0.0	Triglycerides to total lipids ratio in medium HDL	metabolomics	ptpn6		proteomics	0.00925646	TRUE	FALSE
23501-0.0	Triglycerides in large VLDL	metabolomics	spesp1		proteomics	0.00925116	TRUE	FALSE
alb		biomarkers	gatd3		proteomics	0.00924833	TRUE	FALSE
23454-0.0	Ratio of monounsaturated fatty acids to total fatty acids	metabolomics	septin7		proteomics	0.00924633	TRUE	FALSE
23511-0.0	Phospholipids in small VLDL	metabolomics	obp2b		proteomics	0.00924621	TRUE	FALSE
23627-0.0	Free cholesterol to total lipids ratio in small LDL	metabolomics	cst6		proteomics	0.00924306	TRUE	FALSE
23633-0.0	Triglycerides to total lipids ratio in very large HDL	metabolomics	spink8		proteomics	0.00924037	TRUE	FALSE
23465-0.0	Isoleucine	metabolomics	23503-0.0	Total lipids in medium VLDL	metabolomics	0.00923729	FALSE	FALSE
23483-0.0	Phospholipids in chylomicrons and extremely large VLDL	metabolomics	rbc		biomarkers	0.00923633	TRUE	FALSE
23635-0.0	Cholesterol to total lipids ratio in large HDL	metabolomics	abl1		proteomics	0.00923265	TRUE	FALSE
23641-0.0	Cholesteryl esters to total lipids ratio in medium HDL	metabolomics	abl1		proteomics	0.00922952	TRUE	FALSE
dnajb1		proteomics	ppib		proteomics	0.00922339	FALSE	FALSE
23511-0.0	Phospholipids in small VLDL	metabolomics	ccl7		proteomics	0.009222	TRUE	FALSE
23436-0.0	Total cholines	metabolomics	coq7		proteomics	0.00921961	TRUE	FALSE
23417-0.0	Cholesteryl esters in LDL	metabolomics	alb		biomarkers	0.00921785	TRUE	FALSE
apol1		proteomics	reg4		proteomics	0.0092153	FALSE	FALSE
23442-0.0	Total fatty acids	metabolomics	gatd3		proteomics	0.00921399	TRUE	FALSE
23424-0.0	Total lipids in VLDL	metabolomics	rbc		biomarkers	0.0092129	TRUE	FALSE
23456-0.0	Ratio of linoleic acid to total fatty acids	metabolomics	23466-0.0	Leucine	metabolomics	0.00920941	FALSE	FALSE
23454-0.0	Ratio of monounsaturated fatty acids to total fatty acids	metabolomics	23546-0.0	Phospholipids in small LDL	metabolomics	0.00920886	FALSE	FALSE
23491-0.0	Cholesterol in very large VLDL	metabolomics	syt1		proteomics	0.00920682	TRUE	FALSE
23604-0.0	Phospholipids to total lipids ratio in very small VLDL	metabolomics	bpifa2		proteomics	0.00920543	TRUE	FALSE
23595-0.0	Cholesterol to total lipids ratio in medium VLDL	metabolomics	aldh5a1		proteomics	0.00920358	TRUE	FALSE
23504-0.0	Phospholipids in medium VLDL	metabolomics	23617-0.0	Free cholesterol to total lipids ratio in large LDL	metabolomics	0.0092013	FALSE	FALSE
23490-0.0	Phospholipids in very large VLDL	metabolomics	rbc		biomarkers	0.00920034	TRUE	FALSE
23628-0.0	Triglycerides to total lipids ratio in small LDL	metabolomics	dbi		proteomics	0.00919981	TRUE	FALSE
23645-0.0	Cholesterol to total lipids ratio in small HDL	metabolomics	ptpn6		proteomics	0.00919878	TRUE	FALSE
23638-0.0	Triglycerides to total lipids ratio in large HDL	metabolomics	abl1		proteomics	0.00919283	TRUE	FALSE
23445-0.0	Omega-6 fatty acids	metabolomics	akr7l		proteomics	0.00919116	TRUE	FALSE
bpifa2		proteomics	dnajb1		proteomics	0.00918569	FALSE	FALSE
23566-0.0	Total lipids in medium HDL	metabolomics	23630-0.0	Cholesterol to total lipids ratio in very large HDL	metabolomics	0.00918417	FALSE	FALSE
23515-0.0	Triglycerides in small VLDL	metabolomics	ccl22		proteomics	0.00918179	TRUE	FALSE
23400-0.0	Total cholesterol	metabolomics	23546-0.0	Phospholipids in small LDL	metabolomics	0.00917933	FALSE	FALSE
23403-0.0	VLDL cholesterol	metabolomics	sct		proteomics	0.00917598	TRUE	FALSE
23452-0.0	Ratio of omega-6 fatty acids to total fatty acids	metabolomics	abl1		proteomics	0.00917516	TRUE	FALSE
23423-0.0	Total lipids in lipoprotein particles	metabolomics	23580-0.0	Cholesterol to total lipids ratio in chylomicrons and extremely large VLDL	metabolomics	0.00917041	FALSE	FALSE
23531-0.0	Total lipids in large LDL	metabolomics	lonp1		proteomics	0.00916911	TRUE	FALSE
23579-0.0	Phospholipids to total lipids ratio in chylomicrons and extremely large VLDL	metabolomics	ace		proteomics	0.00916851	TRUE	FALSE
23517-0.0	Total lipids in very small VLDL	metabolomics	eos		biomarkers	0.00916765	TRUE	FALSE
skap2		proteomics	tpmt		proteomics	0.00916745	FALSE	FALSE
23404-0.0	Clinical LDL cholesterol	metabolomics	coq7		proteomics	0.00916642	TRUE	FALSE
23403-0.0	VLDL cholesterol	metabolomics	lyzl2		proteomics	0.00915862	TRUE	FALSE
23533-0.0	Cholesterol in large LDL	metabolomics	serpine2		proteomics	0.00915853	TRUE	FALSE
23453-0.0	Ratio of polyunsaturated fatty acids to total fatty acids	metabolomics	rbc		biomarkers	0.00915785	TRUE	FALSE
23634-0.0	Phospholipids to total lipids ratio in large HDL	metabolomics	abl1		proteomics	0.00915509	TRUE	FALSE
23498-0.0	Cholesterol in large VLDL	metabolomics	rbc		biomarkers	0.00915488	TRUE	FALSE
eddm3b		proteomics	mchc		biomarkers	0.00915442	TRUE	FALSE
23424-0.0	Total lipids in VLDL	metabolomics	zp4		proteomics	0.00915376	TRUE	FALSE
bag6		proteomics	impact		proteomics	0.00914857	FALSE	FALSE
bpifa2		proteomics	gbp6		proteomics	0.00914534	FALSE	FALSE
23413-0.0	Phospholipids in LDL	metabolomics	pak4		proteomics	0.00914504	TRUE	FALSE
23404-0.0	Clinical LDL cholesterol	metabolomics	23546-0.0	Phospholipids in small LDL	metabolomics	0.00914284	FALSE	FALSE
23439-0.0	Apolipoprotein B	metabolomics	mchc		biomarkers	0.00914151	TRUE	FALSE
23426-0.0	Total lipids in HDL	metabolomics	dipk2b		proteomics	0.00913779	TRUE	FALSE
npy		proteomics	sdk2		proteomics	0.00913754	FALSE	FALSE
23439-0.0	Apolipoprotein B	metabolomics	ace		proteomics	0.00913035	TRUE	FALSE
23595-0.0	Cholesterol to total lipids ratio in medium VLDL	metabolomics	ptpn6		proteomics	0.00913029	TRUE	FALSE
lymph		biomarkers	mocs2		proteomics	0.0091301	TRUE	FALSE
23534-0.0	Cholesteryl esters in large LDL	metabolomics	serpine2		proteomics	0.0091294	TRUE	FALSE
23544-0.0	Concentration of small LDL particles	metabolomics	23641-0.0	Cholesteryl esters to total lipids ratio in medium HDL	metabolomics	0.00911932	FALSE	FALSE
23492-0.0	Cholesteryl esters in very large VLDL	metabolomics	pak4		proteomics	0.00911471	TRUE	FALSE
23588-0.0	Triglycerides to total lipids ratio in very large VLDL	metabolomics	lonp1		proteomics	0.00911447	TRUE	FALSE
23620-0.0	Cholesterol to total lipids ratio in medium LDL	metabolomics	larp1		proteomics	0.00911362	TRUE	FALSE
23403-0.0	VLDL cholesterol	metabolomics	spink8		proteomics	0.00910615	TRUE	FALSE
23539-0.0	Phospholipids in medium LDL	metabolomics	snapin		proteomics	0.00910612	TRUE	FALSE
lymph		biomarkers	sdk2		proteomics	0.00910384	TRUE	FALSE
23647-0.0	Free cholesterol to total lipids ratio in small HDL	metabolomics	ptpn6		proteomics	0.00910233	TRUE	FALSE
23457-0.0	Ratio of docosahexaenoic acid to total fatty acids	metabolomics	23546-0.0	Phospholipids in small LDL	metabolomics	0.00909813	FALSE	FALSE
23499-0.0	Cholesteryl esters in large VLDL	metabolomics	cst6		proteomics	0.00909161	TRUE	FALSE
23442-0.0	Total fatty acids	metabolomics	mchc		biomarkers	0.00908781	TRUE	FALSE
23580-0.0	Cholesterol to total lipids ratio in chylomicrons and extremely large VLDL	metabolomics	gpnmb		proteomics	0.00908427	TRUE	FALSE
23501-0.0	Triglycerides in large VLDL	metabolomics	gatd3		proteomics	0.00908405	TRUE	FALSE
23544-0.0	Concentration of small LDL particles	metabolomics	akr7l		proteomics	0.00907716	TRUE	FALSE
23431-0.0	Average diameter for VLDL particles	metabolomics	igsf8		proteomics	0.00907698	TRUE	FALSE
23442-0.0	Total fatty acids	metabolomics	23579-0.0	Phospholipids to total lipids ratio in chylomicrons and extremely large VLDL	metabolomics	0.00907263	FALSE	FALSE
23415-0.0	Total esterified cholesterol	metabolomics	spink8		proteomics	0.00907142	TRUE	FALSE
slitrk6		proteomics	snx18		proteomics	0.00906921	FALSE	FALSE
23405-0.0	LDL cholesterol	metabolomics	coq7		proteomics	0.00906752	TRUE	FALSE
23402-0.0	Remnant cholesterol (non-HDL, non-LDL -cholesterol)	metabolomics	mchc		biomarkers	0.00906664	TRUE	FALSE
23417-0.0	Cholesteryl esters in LDL	metabolomics	stx6		proteomics	0.00906513	TRUE	FALSE
23541-0.0	Cholesteryl esters in medium LDL	metabolomics	safb2		proteomics	0.00906368	TRUE	FALSE
23444-0.0	Omega-3 fatty acids	metabolomics	23590-0.0	Cholesterol to total lipids ratio in large VLDL	metabolomics	0.00906273	FALSE	FALSE
23585-0.0	Cholesterol to total lipids ratio in very large VLDL	metabolomics	lonp1		proteomics	0.00906252	TRUE	FALSE
23419-0.0	Total free cholesterol	metabolomics	23466-0.0	Leucine	metabolomics	0.00906204	FALSE	FALSE
23598-0.0	Triglycerides to total lipids ratio in medium VLDL	metabolomics	lonp1		proteomics	0.00905713	TRUE	FALSE
23412-0.0	Phospholipids in VLDL	metabolomics	ptpn6		proteomics	0.00904646	TRUE	FALSE
23466-0.0	Leucine	metabolomics	snx18		proteomics	0.00904621	TRUE	FALSE
23602-0.0	Free cholesterol to total lipids ratio in small VLDL	metabolomics	23636-0.0	Cholesteryl esters to total lipids ratio in large HDL	metabolomics	0.00904531	FALSE	FALSE
23520-0.0	Cholesteryl esters in very small VLDL	metabolomics	dtd1		proteomics	0.00904029	TRUE	FALSE
23466-0.0	Leucine	metabolomics	heg1		proteomics	0.00903746	TRUE	FALSE
23442-0.0	Total fatty acids	metabolomics	ly6d		proteomics	0.00902114	TRUE	FALSE
23407-0.0	Total triglycerides	metabolomics	23602-0.0	Free cholesterol to total lipids ratio in small VLDL	metabolomics	0.00901793	FALSE	FALSE
cst6		proteomics	dynlt1		proteomics	0.009014	FALSE	FALSE
23531-0.0	Total lipids in large LDL	metabolomics	mpi		proteomics	0.00901088	TRUE	FALSE
23640-0.0	Cholesterol to total lipids ratio in medium HDL	metabolomics	abl1		proteomics	0.00901009	TRUE	FALSE
23628-0.0	Triglycerides to total lipids ratio in small LDL	metabolomics	cd79b		proteomics	0.00900958	TRUE	FALSE
akr7l		proteomics	rbc		biomarkers	0.00900348	TRUE	FALSE
23471-0.0	Lactate	metabolomics	ace		proteomics	0.00900306	TRUE	FALSE
23445-0.0	Omega-6 fatty acids	metabolomics	syt1		proteomics	0.00900288	TRUE	FALSE
dynlt1		proteomics	pak4		proteomics	0.0090009	FALSE	FALSE
aldh5a1		proteomics	hpgds		proteomics	0.00899898	FALSE	FALSE
23515-0.0	Triglycerides in small VLDL	metabolomics	obp2b		proteomics	0.00899692	TRUE	FALSE
23434-0.0	Phosphoglycerides	metabolomics	23601-0.0	Cholesteryl esters to total lipids ratio in small VLDL	metabolomics	0.00899606	FALSE	FALSE
23603-0.0	Triglycerides to total lipids ratio in small VLDL	metabolomics	pak4		proteomics	0.00899483	TRUE	FALSE
bag6		proteomics	fe		biomarkers	0.00898989	TRUE	FALSE
23622-0.0	Free cholesterol to total lipids ratio in medium LDL	metabolomics	slitrk6		proteomics	0.00898938	TRUE	FALSE
23403-0.0	VLDL cholesterol	metabolomics	23465-0.0	Isoleucine	metabolomics	0.00898876	FALSE	FALSE
glo		biomarkers	ing1		proteomics	0.00898825	TRUE	FALSE
23427-0.0	Total concentration of lipoprotein particles	metabolomics	lefty2		proteomics	0.00898454	TRUE	FALSE
23541-0.0	Cholesteryl esters in medium LDL	metabolomics	mchc		biomarkers	0.00898414	TRUE	FALSE
coq7		proteomics	snx18		proteomics	0.0089816	FALSE	FALSE
mpi		proteomics	ptpn6		proteomics	0.00897436	FALSE	FALSE
23608-0.0	Triglycerides to total lipids ratio in very small VLDL	metabolomics	ptpn6		proteomics	0.00897237	TRUE	FALSE
23411-0.0	Total phospholipids in lipoprotein particles	metabolomics	smad1		proteomics	0.00896902	TRUE	FALSE
23620-0.0	Cholesterol to total lipids ratio in medium LDL	metabolomics	dusp13		proteomics	0.00896501	TRUE	FALSE
23457-0.0	Ratio of docosahexaenoic acid to total fatty acids	metabolomics	coq7		proteomics	0.00895552	TRUE	FALSE
23617-0.0	Free cholesterol to total lipids ratio in large LDL	metabolomics	ccl22		proteomics	0.00895439	TRUE	FALSE
23491-0.0	Cholesterol in very large VLDL	metabolomics	lyzl2		proteomics	0.0089541	TRUE	FALSE
bag6		proteomics	maea		proteomics	0.00894361	FALSE	FALSE
23491-0.0	Cholesterol in very large VLDL	metabolomics	hs6st1		proteomics	0.00894345	TRUE	FALSE
23629-0.0	Phospholipids to total lipids ratio in very large HDL	metabolomics	bpifa2		proteomics	0.00894224	TRUE	FALSE
23442-0.0	Total fatty acids	metabolomics	lyzl2		proteomics	0.00893556	TRUE	FALSE
23487-0.0	Triglycerides in chylomicrons and extremely large VLDL	metabolomics	safb2		proteomics	0.00893513	TRUE	FALSE
23440-0.0	Apolipoprotein A1	metabolomics	glipr1		proteomics	0.0089351	TRUE	FALSE
23618-0.0	Triglycerides to total lipids ratio in large LDL	metabolomics	larp1		proteomics	0.00892095	TRUE	FALSE
23417-0.0	Cholesteryl esters in LDL	metabolomics	pak4		proteomics	0.0089197	TRUE	FALSE
23499-0.0	Cholesteryl esters in large VLDL	metabolomics	mocs2		proteomics	0.00891953	TRUE	FALSE
23499-0.0	Cholesteryl esters in large VLDL	metabolomics	apol1		proteomics	0.00891877	TRUE	FALSE
23405-0.0	LDL cholesterol	metabolomics	23557-0.0	Triglycerides in very large HDL	metabolomics	0.00891775	FALSE	FALSE
23590-0.0	Cholesterol to total lipids ratio in large VLDL	metabolomics	dbi		proteomics	0.00891657	TRUE	FALSE
23605-0.0	Cholesterol to total lipids ratio in very small VLDL	metabolomics	ptpn6		proteomics	0.00891542	TRUE	FALSE
23466-0.0	Leucine	metabolomics	23613-0.0	Triglycerides to total lipids ratio in IDL	metabolomics	0.00891433	FALSE	FALSE
23423-0.0	Total lipids in lipoprotein particles	metabolomics	23644-0.0	Phospholipids to total lipids ratio in small HDL	metabolomics	0.00891084	FALSE	FALSE
fgf20		proteomics	syt1		proteomics	0.00890888	FALSE	FALSE
23437-0.0	Phosphatidylcholines	metabolomics	akr7l		proteomics	0.00890603	TRUE	FALSE
eos		biomarkers	smad1		proteomics	0.0088968	TRUE	FALSE
23415-0.0	Total esterified cholesterol	metabolomics	23546-0.0	Phospholipids in small LDL	metabolomics	0.00889336	FALSE	FALSE
23600-0.0	Cholesterol to total lipids ratio in small VLDL	metabolomics	rbc		biomarkers	0.00889221	TRUE	FALSE
23645-0.0	Cholesterol to total lipids ratio in small HDL	metabolomics	spink8		proteomics	0.00889104	TRUE	FALSE
akr7l		proteomics	smad1		proteomics	0.00889061	FALSE	FALSE
alb		biomarkers	ca_adj		biomarkers	0.0088851	FALSE	FALSE
23546-0.0	Phospholipids in small LDL	metabolomics	pak4		proteomics	0.00888297	TRUE	FALSE
bid		proteomics	ccn5		proteomics	0.0088778	FALSE	FALSE
23415-0.0	Total esterified cholesterol	metabolomics	23602-0.0	Free cholesterol to total lipids ratio in small VLDL	metabolomics	0.00887574	FALSE	FALSE
23628-0.0	Triglycerides to total lipids ratio in small LDL	metabolomics	coq7		proteomics	0.00887403	TRUE	FALSE
hs6st1		proteomics	ptpn6		proteomics	0.00887282	FALSE	FALSE
23439-0.0	Apolipoprotein B	metabolomics	alb		biomarkers	0.00886975	TRUE	FALSE
23414-0.0	Phospholipids in HDL	metabolomics	sct		proteomics	0.00886801	TRUE	FALSE
23436-0.0	Total cholines	metabolomics	pyy		proteomics	0.00886445	TRUE	FALSE
cst6		proteomics	septin7		proteomics	0.00885978	FALSE	FALSE
23467-0.0	Valine	metabolomics	larp1		proteomics	0.00885873	TRUE	FALSE
23438-0.0	Sphingomyelins	metabolomics	pyy		proteomics	0.0088565	TRUE	FALSE
23407-0.0	Total triglycerides	metabolomics	aldh5a1		proteomics	0.00885616	TRUE	FALSE
npy		proteomics	sdhb		proteomics	0.00885609	FALSE	FALSE
gbp6		proteomics	rbc		biomarkers	0.0088552	TRUE	FALSE
gabarapl1		proteomics	gbp6		proteomics	0.00885515	FALSE	FALSE
23408-0.0	Triglycerides in VLDL	metabolomics	23602-0.0	Free cholesterol to total lipids ratio in small VLDL	metabolomics	0.00885492	FALSE	FALSE
23425-0.0	Total lipids in LDL	metabolomics	mchc		biomarkers	0.00884907	TRUE	FALSE
23632-0.0	Free cholesterol to total lipids ratio in very large HDL	metabolomics	dcbld2		proteomics	0.00884803	TRUE	FALSE
23458-0.0	Ratio of polyunsaturated fatty acids to monounsaturated fatty acids	metabolomics	lonp1		proteomics	0.00884774	TRUE	FALSE
23633-0.0	Triglycerides to total lipids ratio in very large HDL	metabolomics	ptpn6		proteomics	0.00884413	TRUE	FALSE
23456-0.0	Ratio of linoleic acid to total fatty acids	metabolomics	rbc		biomarkers	0.00884404	TRUE	FALSE
23611-0.0	Cholesteryl esters to total lipids ratio in IDL	metabolomics	spink8		proteomics	0.00884258	TRUE	FALSE
23486-0.0	Free cholesterol in chylomicrons and extremely large VLDL	metabolomics	irak1		proteomics	0.00883771	TRUE	FALSE
23510-0.0	Total lipids in small VLDL	metabolomics	ccn5		proteomics	0.00883615	TRUE	FALSE
23534-0.0	Cholesteryl esters in large LDL	metabolomics	lonp1		proteomics	0.00883535	TRUE	FALSE
alb		biomarkers	bid		proteomics	0.00883385	TRUE	FALSE
23420-0.0	Free cholesterol in VLDL	metabolomics	smad1		proteomics	0.00883374	TRUE	FALSE
ccl22		proteomics	impact		proteomics	0.00883075	FALSE	FALSE
23466-0.0	Leucine	metabolomics	fkbp1b		proteomics	0.00883002	TRUE	FALSE
23599-0.0	Phospholipids to total lipids ratio in small VLDL	metabolomics	dipk2b		proteomics	0.00882835	TRUE	FALSE
23414-0.0	Phospholipids in HDL	metabolomics	abl1		proteomics	0.00882591	TRUE	FALSE
ace		proteomics	fe		biomarkers	0.00882438	TRUE	FALSE
23440-0.0	Apolipoprotein A1	metabolomics	spink8		proteomics	0.0088202	TRUE	FALSE
23506-0.0	Cholesteryl esters in medium VLDL	metabolomics	23580-0.0	Cholesterol to total lipids ratio in chylomicrons and extremely large VLDL	metabolomics	0.00880475	FALSE	FALSE
23493-0.0	Free cholesterol in very large VLDL	metabolomics	tpmt		proteomics	0.00880376	TRUE	FALSE
23440-0.0	Apolipoprotein A1	metabolomics	dcbld2		proteomics	0.00879819	TRUE	FALSE
23404-0.0	Clinical LDL cholesterol	metabolomics	ace		proteomics	0.00879665	TRUE	FALSE
23401-0.0	Total cholesterol minus HDL-C	metabolomics	serpine2		proteomics	0.00879659	TRUE	FALSE
23517-0.0	Total lipids in very small VLDL	metabolomics	23580-0.0	Cholesterol to total lipids ratio in chylomicrons and extremely large VLDL	metabolomics	0.00879417	FALSE	FALSE
20280-0.0	Glucose-lactate	metabolomics	rbc		biomarkers	0.00879191	TRUE	FALSE
23634-0.0	Phospholipids to total lipids ratio in large HDL	metabolomics	syt1		proteomics	0.00878978	TRUE	FALSE
23633-0.0	Triglycerides to total lipids ratio in very large HDL	metabolomics	glo		biomarkers	0.00878972	TRUE	FALSE
23602-0.0	Free cholesterol to total lipids ratio in small VLDL	metabolomics	bag6		proteomics	0.00878638	TRUE	FALSE
23628-0.0	Triglycerides to total lipids ratio in small LDL	metabolomics	dusp13		proteomics	0.00878536	TRUE	FALSE
akr7l		proteomics	reg4		proteomics	0.00878252	FALSE	FALSE
23648-0.0	Triglycerides to total lipids ratio in small HDL	metabolomics	ptpn6		proteomics	0.00877731	TRUE	FALSE
23546-0.0	Phospholipids in small LDL	metabolomics	reg4		proteomics	0.00877621	TRUE	FALSE
23400-0.0	Total cholesterol	metabolomics	zp4		proteomics	0.00877572	TRUE	FALSE
23600-0.0	Cholesterol to total lipids ratio in small VLDL	metabolomics	ptpn6		proteomics	0.0087692	TRUE	FALSE
23546-0.0	Phospholipids in small LDL	metabolomics	23648-0.0	Triglycerides to total lipids ratio in small HDL	metabolomics	0.00876691	FALSE	FALSE
23511-0.0	Phospholipids in small VLDL	metabolomics	ccl3		proteomics	0.00876572	TRUE	FALSE
23613-0.0	Triglycerides to total lipids ratio in IDL	metabolomics	ccn5		proteomics	0.00876384	TRUE	FALSE
23455-0.0	Ratio of saturated fatty acids to total fatty acids	metabolomics	23539-0.0	Phospholipids in medium LDL	metabolomics	0.00876113	FALSE	FALSE
23420-0.0	Free cholesterol in VLDL	metabolomics	ptpn6		proteomics	0.00876042	TRUE	FALSE
23462-0.0	Glycine	metabolomics	tpmt		proteomics	0.00876033	TRUE	FALSE
23631-0.0	Cholesteryl esters to total lipids ratio in very large HDL	metabolomics	coq7		proteomics	0.00875749	TRUE	FALSE
23602-0.0	Free cholesterol to total lipids ratio in small VLDL	metabolomics	23606-0.0	Cholesteryl esters to total lipids ratio in very small VLDL	metabolomics	0.00875523	FALSE	FALSE
23633-0.0	Triglycerides to total lipids ratio in very large HDL	metabolomics	dcbld2		proteomics	0.00875285	TRUE	FALSE
pagr1		proteomics	spink8		proteomics	0.00874832	FALSE	FALSE
23508-0.0	Triglycerides in medium VLDL	metabolomics	23644-0.0	Phospholipids to total lipids ratio in small HDL	metabolomics	0.00874613	FALSE	FALSE
23528-0.0	Free cholesterol in IDL	metabolomics	stx6		proteomics	0.0087455	TRUE	FALSE
23539-0.0	Phospholipids in medium LDL	metabolomics	23596-0.0	Cholesteryl esters to total lipids ratio in medium VLDL	metabolomics	0.00874392	FALSE	FALSE
ccl22		proteomics	gpnmb		proteomics	0.00874346	FALSE	FALSE
gpnmb		proteomics	larp1		proteomics	0.00874324	FALSE	FALSE
23486-0.0	Free cholesterol in chylomicrons and extremely large VLDL	metabolomics	gabarapl1		proteomics	0.00873568	TRUE	FALSE
23466-0.0	Leucine	metabolomics	23533-0.0	Cholesterol in large LDL	metabolomics	0.00873284	FALSE	FALSE
23630-0.0	Cholesterol to total lipids ratio in very large HDL	metabolomics	lyzl2		proteomics	0.00873172	TRUE	FALSE
23404-0.0	Clinical LDL cholesterol	metabolomics	bpifa2		proteomics	0.00872846	TRUE	FALSE
23599-0.0	Phospholipids to total lipids ratio in small VLDL	metabolomics	stx6		proteomics	0.00872552	TRUE	FALSE
23508-0.0	Triglycerides in medium VLDL	metabolomics	spesp1		proteomics	0.00872225	TRUE	FALSE
23579-0.0	Phospholipids to total lipids ratio in chylomicrons and extremely large VLDL	metabolomics	fe		biomarkers	0.00872187	TRUE	FALSE
23490-0.0	Phospholipids in very large VLDL	metabolomics	sct		proteomics	0.00871716	TRUE	FALSE
23443-0.0	Degree of unsaturation	metabolomics	zp4		proteomics	0.00871589	TRUE	FALSE
akr7l		proteomics	csf3		proteomics	0.00871412	FALSE	FALSE
23528-0.0	Free cholesterol in IDL	metabolomics	dcbld2		proteomics	0.00871306	TRUE	FALSE
23455-0.0	Ratio of saturated fatty acids to total fatty acids	metabolomics	syt1		proteomics	0.00870804	TRUE	FALSE
glo		biomarkers	gsn		proteomics	0.0087072	TRUE	FALSE
23512-0.0	Cholesterol in small VLDL	metabolomics	ly6d		proteomics	0.00870603	TRUE	FALSE
23599-0.0	Phospholipids to total lipids ratio in small VLDL	metabolomics	ccar2		proteomics	0.0087047	TRUE	FALSE
23471-0.0	Lactate	metabolomics	dcbld2		proteomics	0.00870376	TRUE	FALSE
23555-0.0	Cholesteryl esters in very large HDL	metabolomics	dtd1		proteomics	0.00869997	TRUE	FALSE
23447-0.0	Monounsaturated fatty acids	metabolomics	mchc		biomarkers	0.00869488	TRUE	FALSE
23446-0.0	Polyunsaturated fatty acids	metabolomics	pak4		proteomics	0.00869263	TRUE	FALSE
23420-0.0	Free cholesterol in VLDL	metabolomics	reg4		proteomics	0.00869035	TRUE	FALSE
abl1		proteomics	gbp6		proteomics	0.00868958	FALSE	FALSE
23423-0.0	Total lipids in lipoprotein particles	metabolomics	sct		proteomics	0.00868797	TRUE	FALSE
dynlt1		proteomics	eddm3b		proteomics	0.00868744	FALSE	FALSE
23470-0.0	Glucose	metabolomics	ccl22		proteomics	0.00868721	TRUE	FALSE
23645-0.0	Cholesterol to total lipids ratio in small HDL	metabolomics	cst6		proteomics	0.00868378	TRUE	FALSE
23414-0.0	Phospholipids in HDL	metabolomics	reep4		proteomics	0.00868236	TRUE	FALSE
lcat		proteomics	syt1		proteomics	0.00867887	FALSE	FALSE
23512-0.0	Cholesterol in small VLDL	metabolomics	hs6st1		proteomics	0.00867818	TRUE	FALSE
23545-0.0	Total lipids in small LDL	metabolomics	spink8		proteomics	0.00867649	TRUE	FALSE
23465-0.0	Isoleucine	metabolomics	dtd1		proteomics	0.00867467	TRUE	FALSE
23510-0.0	Total lipids in small VLDL	metabolomics	ptpn6		proteomics	0.00867432	TRUE	FALSE
23617-0.0	Free cholesterol to total lipids ratio in large LDL	metabolomics	snx18		proteomics	0.00867421	TRUE	FALSE
ccar2		proteomics	eddm3b		proteomics	0.00867416	FALSE	FALSE
23487-0.0	Triglycerides in chylomicrons and extremely large VLDL	metabolomics	aldh5a1		proteomics	0.00867393	TRUE	FALSE
23415-0.0	Total esterified cholesterol	metabolomics	serpine2		proteomics	0.00867219	TRUE	FALSE
23601-0.0	Cholesteryl esters to total lipids ratio in small VLDL	metabolomics	tpmt		proteomics	0.00867177	TRUE	FALSE
23424-0.0	Total lipids in VLDL	metabolomics	23602-0.0	Free cholesterol to total lipids ratio in small VLDL	metabolomics	0.00867157	FALSE	FALSE
23434-0.0	Phosphoglycerides	metabolomics	lefty2		proteomics	0.00866958	TRUE	FALSE
23480-0.0	Glycoprotein acetyls	metabolomics	tpmt		proteomics	0.00866949	TRUE	FALSE
23421-0.0	Free cholesterol in LDL	metabolomics	stx6		proteomics	0.00866935	TRUE	FALSE
23526-0.0	Cholesterol in IDL	metabolomics	23602-0.0	Free cholesterol to total lipids ratio in small VLDL	metabolomics	0.0086693	FALSE	FALSE
bpifa2		proteomics	eos		biomarkers	0.00866802	TRUE	FALSE
23585-0.0	Cholesterol to total lipids ratio in very large VLDL	metabolomics	ptpn6		proteomics	0.00866764	TRUE	FALSE
23526-0.0	Cholesterol in IDL	metabolomics	zp4		proteomics	0.00866397	TRUE	FALSE
ft4		biomarkers	rbc		biomarkers	0.00865622	FALSE	FALSE
icoslg		proteomics	slitrk6		proteomics	0.00865501	FALSE	FALSE
23501-0.0	Triglycerides in large VLDL	metabolomics	tpmt		proteomics	0.00865475	TRUE	FALSE
23586-0.0	Cholesteryl esters to total lipids ratio in very large VLDL	metabolomics	bag6		proteomics	0.00865448	TRUE	FALSE
bag6		proteomics	ft4		biomarkers	0.00864881	TRUE	FALSE
23419-0.0	Total free cholesterol	metabolomics	serpine2		proteomics	0.00864349	TRUE	FALSE
23528-0.0	Free cholesterol in IDL	metabolomics	glipr1		proteomics	0.00864122	TRUE	FALSE
23410-0.0	Triglycerides in HDL	metabolomics	ccl22		proteomics	0.00863906	TRUE	FALSE
23610-0.0	Cholesterol to total lipids ratio in IDL	metabolomics	dcbld2		proteomics	0.00863822	TRUE	FALSE
23585-0.0	Cholesterol to total lipids ratio in very large VLDL	metabolomics	bpifa2		proteomics	0.00863621	TRUE	FALSE
csf3		proteomics	mchc		biomarkers	0.00863375	TRUE	FALSE
lcat		proteomics	septin7		proteomics	0.00863019	FALSE	FALSE
23508-0.0	Triglycerides in medium VLDL	metabolomics	apol1		proteomics	0.00862404	TRUE	FALSE
23413-0.0	Phospholipids in LDL	metabolomics	bpifa2		proteomics	0.00861753	TRUE	FALSE
23528-0.0	Free cholesterol in IDL	metabolomics	serpine2		proteomics	0.00861601	TRUE	FALSE
23404-0.0	Clinical LDL cholesterol	metabolomics	serpine2		proteomics	0.00861446	TRUE	FALSE
23402-0.0	Remnant cholesterol (non-HDL, non-LDL -cholesterol)	metabolomics	stx6		proteomics	0.00861374	TRUE	FALSE
23416-0.0	Cholesteryl esters in VLDL	metabolomics	sct		proteomics	0.0086121	TRUE	FALSE
23462-0.0	Glycine	metabolomics	ptpn6		proteomics	0.00861158	TRUE	FALSE
ccl22		proteomics	lbp		proteomics	0.00860832	FALSE	FALSE
23446-0.0	Polyunsaturated fatty acids	metabolomics	zp4		proteomics	0.00860616	TRUE	FALSE
chmp6		proteomics	npy		proteomics	0.00860612	FALSE	FALSE
irak1		proteomics	lcat		proteomics	0.00860508	FALSE	FALSE
23416-0.0	Cholesteryl esters in VLDL	metabolomics	lyzl2		proteomics	0.00860467	TRUE	FALSE
23457-0.0	Ratio of docosahexaenoic acid to total fatty acids	metabolomics	gabarapl1		proteomics	0.00860424	TRUE	FALSE
eddm3b		proteomics	lymph		biomarkers	0.00860404	TRUE	FALSE
23442-0.0	Total fatty acids	metabolomics	gsn		proteomics	0.00860306	TRUE	FALSE
23617-0.0	Free cholesterol to total lipids ratio in large LDL	metabolomics	tcn2		proteomics	0.00860172	TRUE	FALSE
23499-0.0	Cholesteryl esters in large VLDL	metabolomics	sct		proteomics	0.00860157	TRUE	FALSE
23466-0.0	Leucine	metabolomics	stx6		proteomics	0.00860127	TRUE	FALSE
23627-0.0	Free cholesterol to total lipids ratio in small LDL	metabolomics	eddm3b		proteomics	0.00860109	TRUE	FALSE
23482-0.0	Total lipids in chylomicrons and extremely large VLDL	metabolomics	aldh5a1		proteomics	0.00859777	TRUE	FALSE
23419-0.0	Total free cholesterol	metabolomics	zp4		proteomics	0.00859775	TRUE	FALSE
dcbld2		proteomics	glipr1		proteomics	0.00859652	FALSE	FALSE
23444-0.0	Omega-3 fatty acids	metabolomics	sdk2		proteomics	0.00859578	TRUE	FALSE
23487-0.0	Triglycerides in chylomicrons and extremely large VLDL	metabolomics	23644-0.0	Phospholipids to total lipids ratio in small HDL	metabolomics	0.00857704	FALSE	FALSE
ing1		proteomics	rbc		biomarkers	0.00857196	TRUE	FALSE
23591-0.0	Cholesteryl esters to total lipids ratio in large VLDL	metabolomics	zp4		proteomics	0.00856996	TRUE	FALSE
apol1		proteomics	dcbld2		proteomics	0.00856977	FALSE	FALSE
23466-0.0	Leucine	metabolomics	cd7		proteomics	0.00856187	TRUE	FALSE
dbi		proteomics	lyzl2		proteomics	0.00855768	FALSE	FALSE
23409-0.0	Triglycerides in LDL	metabolomics	syt1		proteomics	0.00855275	TRUE	FALSE
23510-0.0	Total lipids in small VLDL	metabolomics	akr7l		proteomics	0.00854689	TRUE	FALSE
23546-0.0	Phospholipids in small LDL	metabolomics	fe		biomarkers	0.00854344	TRUE	FALSE
23504-0.0	Phospholipids in medium VLDL	metabolomics	apol1		proteomics	0.00853966	TRUE	FALSE
23605-0.0	Cholesterol to total lipids ratio in very small VLDL	metabolomics	aldh5a1		proteomics	0.00853554	TRUE	FALSE
23608-0.0	Triglycerides to total lipids ratio in very small VLDL	metabolomics	tpmt		proteomics	0.00853284	TRUE	FALSE
23533-0.0	Cholesterol in large LDL	metabolomics	zp4		proteomics	0.00853108	TRUE	FALSE
23407-0.0	Total triglycerides	metabolomics	septin7		proteomics	0.00852837	TRUE	FALSE
23539-0.0	Phospholipids in medium LDL	metabolomics	safb2		proteomics	0.00852079	TRUE	FALSE
23603-0.0	Triglycerides to total lipids ratio in small VLDL	metabolomics	coq7		proteomics	0.00851952	TRUE	FALSE
23508-0.0	Triglycerides in medium VLDL	metabolomics	23557-0.0	Triglycerides in very large HDL	metabolomics	0.00851898	FALSE	FALSE
23613-0.0	Triglycerides to total lipids ratio in IDL	metabolomics	coq7		proteomics	0.0085184	TRUE	FALSE
23442-0.0	Total fatty acids	metabolomics	stx6		proteomics	0.00851708	TRUE	FALSE
23496-0.0	Total lipids in large VLDL	metabolomics	gatd3		proteomics	0.00851692	TRUE	FALSE
gpnmb		proteomics	snx18		proteomics	0.00851691	FALSE	FALSE
23401-0.0	Total cholesterol minus HDL-C	metabolomics	alb		biomarkers	0.00851631	TRUE	FALSE
23445-0.0	Omega-6 fatty acids	metabolomics	zp4		proteomics	0.00851572	TRUE	FALSE
23496-0.0	Total lipids in large VLDL	metabolomics	spesp1		proteomics	0.0085145	TRUE	FALSE
abl1		proteomics	ca_adj		biomarkers	0.00850822	TRUE	FALSE
23452-0.0	Ratio of omega-6 fatty acids to total fatty acids	metabolomics	syt1		proteomics	0.00850779	TRUE	FALSE
23643-0.0	Triglycerides to total lipids ratio in medium HDL	metabolomics	ccl22		proteomics	0.00850633	TRUE	FALSE
23419-0.0	Total free cholesterol	metabolomics	ccl22		proteomics	0.00850319	TRUE	FALSE
23415-0.0	Total esterified cholesterol	metabolomics	alb		biomarkers	0.00850199	TRUE	FALSE
23445-0.0	Omega-6 fatty acids	metabolomics	sct		proteomics	0.00849976	TRUE	FALSE
23535-0.0	Free cholesterol in large LDL	metabolomics	spink8		proteomics	0.00849956	TRUE	FALSE
23464-0.0	Total concentration of branched-chain amino acids (leucine + isoleucine + valine)	metabolomics	coq7		proteomics	0.00849812	TRUE	FALSE
cd7		proteomics	coq7		proteomics	0.00849602	FALSE	FALSE
aldh5a1		proteomics	gpnmb		proteomics	0.00849429	FALSE	FALSE
23435-0.0	Ratio of triglycerides to phosphoglycerides	metabolomics	tpmt		proteomics	0.00849132	TRUE	FALSE
23590-0.0	Cholesterol to total lipids ratio in large VLDL	metabolomics	ccl22		proteomics	0.00849132	TRUE	FALSE
23434-0.0	Phosphoglycerides	metabolomics	chmp6		proteomics	0.00848983	TRUE	FALSE
ft4		biomarkers	glo		biomarkers	0.00848926	FALSE	FALSE
23517-0.0	Total lipids in very small VLDL	metabolomics	23601-0.0	Cholesteryl esters to total lipids ratio in small VLDL	metabolomics	0.00848852	FALSE	FALSE
coq7		proteomics	impact		proteomics	0.00848777	FALSE	FALSE
abl1		proteomics	ceacam18		proteomics	0.0084844	FALSE	FALSE
23427-0.0	Total concentration of lipoprotein particles	metabolomics	23644-0.0	Phospholipids to total lipids ratio in small HDL	metabolomics	0.00848099	FALSE	FALSE
cadps		proteomics	tpmt		proteomics	0.00848047	FALSE	FALSE
23643-0.0	Triglycerides to total lipids ratio in medium HDL	metabolomics	cst6		proteomics	0.00847932	TRUE	FALSE
23588-0.0	Triglycerides to total lipids ratio in very large VLDL	metabolomics	bag6		proteomics	0.00847176	TRUE	FALSE
23630-0.0	Cholesterol to total lipids ratio in very large HDL	metabolomics	hs6st1		proteomics	0.00847004	TRUE	FALSE
23482-0.0	Total lipids in chylomicrons and extremely large VLDL	metabolomics	23644-0.0	Phospholipids to total lipids ratio in small HDL	metabolomics	0.00846934	FALSE	FALSE
23518-0.0	Phospholipids in very small VLDL	metabolomics	csf3		proteomics	0.00846837	TRUE	FALSE
23425-0.0	Total lipids in LDL	metabolomics	coq7		proteomics	0.00846338	TRUE	FALSE
fkbp1b		proteomics	ptpn6		proteomics	0.00846243	FALSE	FALSE
23591-0.0	Cholesteryl esters to total lipids ratio in large VLDL	metabolomics	eddm3b		proteomics	0.00846181	TRUE	FALSE
23629-0.0	Phospholipids to total lipids ratio in very large HDL	metabolomics	rbc		biomarkers	0.00845223	TRUE	FALSE
23546-0.0	Phospholipids in small LDL	metabolomics	akr7l		proteomics	0.00844632	TRUE	FALSE
eddm3b		proteomics	spesp1		proteomics	0.00844347	FALSE	FALSE
23440-0.0	Apolipoprotein A1	metabolomics	chmp6		proteomics	0.00844068	TRUE	FALSE
23465-0.0	Isoleucine	metabolomics	lefty2		proteomics	0.00844027	TRUE	FALSE
cst6		proteomics	ptpn6		proteomics	0.00844024	FALSE	FALSE
23446-0.0	Polyunsaturated fatty acids	metabolomics	akr7l		proteomics	0.00843978	TRUE	FALSE
23426-0.0	Total lipids in HDL	metabolomics	zp4		proteomics	0.00843796	TRUE	FALSE
cd3d		proteomics	spink8		proteomics	0.00843712	FALSE	FALSE
aldh5a1		proteomics	ccar2		proteomics	0.00843431	FALSE	FALSE
23403-0.0	VLDL cholesterol	metabolomics	rbc		biomarkers	0.0084327	TRUE	FALSE
23436-0.0	Total cholines	metabolomics	dbi		proteomics	0.0084304	TRUE	FALSE
23491-0.0	Cholesterol in very large VLDL	metabolomics	rbc		biomarkers	0.00842621	TRUE	FALSE
23580-0.0	Cholesterol to total lipids ratio in chylomicrons and extremely large VLDL	metabolomics	ccl7		proteomics	0.00842469	TRUE	FALSE
23520-0.0	Cholesteryl esters in very small VLDL	metabolomics	coq7		proteomics	0.00841958	TRUE	FALSE
lbp		proteomics	stx6		proteomics	0.00841881	FALSE	FALSE
23546-0.0	Phospholipids in small LDL	metabolomics	maea		proteomics	0.00841877	TRUE	FALSE
23508-0.0	Triglycerides in medium VLDL	metabolomics	ccl22		proteomics	0.00841638	TRUE	FALSE
23518-0.0	Phospholipids in very small VLDL	metabolomics	23544-0.0	Concentration of small LDL particles	metabolomics	0.00841574	FALSE	FALSE
23431-0.0	Average diameter for VLDL particles	metabolomics	23602-0.0	Free cholesterol to total lipids ratio in small VLDL	metabolomics	0.00841277	FALSE	FALSE
23465-0.0	Isoleucine	metabolomics	calcb		proteomics	0.00841069	TRUE	FALSE
23416-0.0	Cholesteryl esters in VLDL	metabolomics	reep4		proteomics	0.0084087	TRUE	FALSE
23510-0.0	Total lipids in small VLDL	metabolomics	apol1		proteomics	0.00840539	TRUE	FALSE
23546-0.0	Phospholipids in small LDL	metabolomics	slitrk6		proteomics	0.00840336	TRUE	FALSE
alb		biomarkers	gbp6		proteomics	0.00840238	TRUE	FALSE
23405-0.0	LDL cholesterol	metabolomics	alb		biomarkers	0.00839903	TRUE	FALSE
23496-0.0	Total lipids in large VLDL	metabolomics	ptpn6		proteomics	0.00839808	TRUE	FALSE
23588-0.0	Triglycerides to total lipids ratio in very large VLDL	metabolomics	23646-0.0	Cholesteryl esters to total lipids ratio in small HDL	metabolomics	0.00839751	FALSE	FALSE
irak1		proteomics	ptpn6		proteomics	0.00839695	FALSE	FALSE
23627-0.0	Free cholesterol to total lipids ratio in small LDL	metabolomics	pcdh12		proteomics	0.00839666	TRUE	FALSE
23538-0.0	Total lipids in medium LDL	metabolomics	spink8		proteomics	0.00839487	TRUE	FALSE
23541-0.0	Cholesteryl esters in medium LDL	metabolomics	dcbld2		proteomics	0.00839446	TRUE	FALSE
23511-0.0	Phospholipids in small VLDL	metabolomics	glo		biomarkers	0.00839217	TRUE	FALSE
23526-0.0	Cholesterol in IDL	metabolomics	23546-0.0	Phospholipids in small LDL	metabolomics	0.008392	FALSE	FALSE
23449-0.0	Linoleic acid	metabolomics	dusp13		proteomics	0.00839157	TRUE	FALSE
23490-0.0	Phospholipids in very large VLDL	metabolomics	serpine2		proteomics	0.00838208	TRUE	FALSE
23438-0.0	Sphingomyelins	metabolomics	syt1		proteomics	0.00838123	TRUE	FALSE
cd3d		proteomics	zp4		proteomics	0.00838058	FALSE	FALSE
23465-0.0	Isoleucine	metabolomics	23620-0.0	Cholesterol to total lipids ratio in medium LDL	metabolomics	0.00838007	FALSE	FALSE
23579-0.0	Phospholipids to total lipids ratio in chylomicrons and extremely large VLDL	metabolomics	ccl7		proteomics	0.00837829	TRUE	FALSE
23631-0.0	Cholesteryl esters to total lipids ratio in very large HDL	metabolomics	spink8		proteomics	0.00837808	TRUE	FALSE
23403-0.0	VLDL cholesterol	metabolomics	reep4		proteomics	0.00837751	TRUE	FALSE
23489-0.0	Total lipids in very large VLDL	metabolomics	tpmt		proteomics	0.00837393	TRUE	FALSE
23515-0.0	Triglycerides in small VLDL	metabolomics	apol1		proteomics	0.00837204	TRUE	FALSE
alb		biomarkers	reg4		proteomics	0.0083682	TRUE	FALSE
23630-0.0	Cholesterol to total lipids ratio in very large HDL	metabolomics	safb2		proteomics	0.00836023	TRUE	FALSE
23503-0.0	Total lipids in medium VLDL	metabolomics	23644-0.0	Phospholipids to total lipids ratio in small HDL	metabolomics	0.00836003	FALSE	FALSE
aldh5a1		proteomics	mocs2		proteomics	0.00835727	FALSE	FALSE
23465-0.0	Isoleucine	metabolomics	23533-0.0	Cholesterol in large LDL	metabolomics	0.0083558	FALSE	FALSE
23506-0.0	Cholesteryl esters in medium VLDL	metabolomics	serpine2		proteomics	0.00835331	TRUE	FALSE
23579-0.0	Phospholipids to total lipids ratio in chylomicrons and extremely large VLDL	metabolomics	calcb		proteomics	0.00835073	TRUE	FALSE
23464-0.0	Total concentration of branched-chain amino acids (leucine + isoleucine + valine)	metabolomics	aldh5a1		proteomics	0.00834975	TRUE	FALSE
23449-0.0	Linoleic acid	metabolomics	23466-0.0	Leucine	metabolomics	0.00834879	FALSE	FALSE
23452-0.0	Ratio of omega-6 fatty acids to total fatty acids	metabolomics	slitrk6		proteomics	0.00834754	TRUE	FALSE
23404-0.0	Clinical LDL cholesterol	metabolomics	dusp13		proteomics	0.00834419	TRUE	FALSE
23412-0.0	Phospholipids in VLDL	metabolomics	syt1		proteomics	0.00834413	TRUE	FALSE
23404-0.0	Clinical LDL cholesterol	metabolomics	lonp1		proteomics	0.00834406	TRUE	FALSE
23541-0.0	Cholesteryl esters in medium LDL	metabolomics	akr7l		proteomics	0.00834343	TRUE	FALSE
eddm3b		proteomics	smad1		proteomics	0.00834011	FALSE	FALSE
23531-0.0	Total lipids in large LDL	metabolomics	alb		biomarkers	0.00834008	TRUE	FALSE
23497-0.0	Phospholipids in large VLDL	metabolomics	serpine2		proteomics	0.008338	TRUE	FALSE
gabarapl1		proteomics	sdk2		proteomics	0.00833595	FALSE	FALSE
23545-0.0	Total lipids in small LDL	metabolomics	zp4		proteomics	0.00833404	TRUE	FALSE
23440-0.0	Apolipoprotein A1	metabolomics	zp4		proteomics	0.00833088	TRUE	FALSE
hs6st1		proteomics	spink8		proteomics	0.00833073	FALSE	FALSE
23413-0.0	Phospholipids in LDL	metabolomics	spink8		proteomics	0.00833007	TRUE	FALSE
23435-0.0	Ratio of triglycerides to phosphoglycerides	metabolomics	abl1		proteomics	0.00832719	TRUE	FALSE
mocs2		proteomics	ninj1		proteomics	0.00832597	FALSE	FALSE
23648-0.0	Triglycerides to total lipids ratio in small HDL	metabolomics	eddm3b		proteomics	0.00832511	TRUE	FALSE
23630-0.0	Cholesterol to total lipids ratio in very large HDL	metabolomics	gbp6		proteomics	0.0083243	TRUE	FALSE
23444-0.0	Omega-3 fatty acids	metabolomics	23465-0.0	Isoleucine	metabolomics	0.00832424	FALSE	FALSE
23480-0.0	Glycoprotein acetyls	metabolomics	mchc		biomarkers	0.00831865	TRUE	FALSE
ca_adj		biomarkers	stx6		proteomics	0.00831374	TRUE	FALSE
23508-0.0	Triglycerides in medium VLDL	metabolomics	alb		biomarkers	0.00831194	TRUE	FALSE
23630-0.0	Cholesterol to total lipids ratio in very large HDL	metabolomics	septin7		proteomics	0.00831041	TRUE	FALSE
23467-0.0	Valine	metabolomics	fkbp1b		proteomics	0.00830845	TRUE	FALSE
23520-0.0	Cholesteryl esters in very small VLDL	metabolomics	reg4		proteomics	0.00830651	TRUE	FALSE
23499-0.0	Cholesteryl esters in large VLDL	metabolomics	gatd3		proteomics	0.00830349	TRUE	FALSE
calcb		proteomics	ccn5		proteomics	0.00829903	FALSE	FALSE
23440-0.0	Apolipoprotein A1	metabolomics	dnajb1		proteomics	0.00828558	TRUE	FALSE
23601-0.0	Cholesteryl esters to total lipids ratio in small VLDL	metabolomics	cd3d		proteomics	0.00828245	TRUE	FALSE
23412-0.0	Phospholipids in VLDL	metabolomics	glipr1		proteomics	0.008282	TRUE	FALSE
23598-0.0	Triglycerides to total lipids ratio in medium VLDL	metabolomics	septin7		proteomics	0.00828178	TRUE	FALSE
23533-0.0	Cholesterol in large LDL	metabolomics	23579-0.0	Phospholipids to total lipids ratio in chylomicrons and extremely large VLDL	metabolomics	0.00827992	FALSE	FALSE
23598-0.0	Triglycerides to total lipids ratio in medium VLDL	metabolomics	tpmt		proteomics	0.0082798	TRUE	FALSE
23400-0.0	Total cholesterol	metabolomics	lonp1		proteomics	0.00825754	TRUE	FALSE
23498-0.0	Cholesterol in large VLDL	metabolomics	akr7l		proteomics	0.0082569	TRUE	FALSE
ccl3		proteomics	cst6		proteomics	0.00825673	FALSE	FALSE
calcb		proteomics	mchc		biomarkers	0.00825643	TRUE	FALSE
23449-0.0	Linoleic acid	metabolomics	sct		proteomics	0.00825532	TRUE	FALSE
23601-0.0	Cholesteryl esters to total lipids ratio in small VLDL	metabolomics	spart		proteomics	0.00825026	TRUE	FALSE
23503-0.0	Total lipids in medium VLDL	metabolomics	23601-0.0	Cholesteryl esters to total lipids ratio in small VLDL	metabolomics	0.00824793	FALSE	FALSE
23513-0.0	Cholesteryl esters in small VLDL	metabolomics	ly6d		proteomics	0.00824524	TRUE	FALSE
23600-0.0	Cholesterol to total lipids ratio in small VLDL	metabolomics	dcbld2		proteomics	0.00824468	TRUE	FALSE
23644-0.0	Phospholipids to total lipids ratio in small HDL	metabolomics	akr7l		proteomics	0.00824442	TRUE	FALSE
23636-0.0	Cholesteryl esters to total lipids ratio in large HDL	metabolomics	eddm3b		proteomics	0.00824267	TRUE	FALSE
23492-0.0	Cholesteryl esters in very large VLDL	metabolomics	aldh5a1		proteomics	0.00824147	TRUE	FALSE
23415-0.0	Total esterified cholesterol	metabolomics	23644-0.0	Phospholipids to total lipids ratio in small HDL	metabolomics	0.00823548	FALSE	FALSE
23503-0.0	Total lipids in medium VLDL	metabolomics	safb2		proteomics	0.00823283	TRUE	FALSE
23636-0.0	Cholesteryl esters to total lipids ratio in large HDL	metabolomics	tpmt		proteomics	0.00823056	TRUE	FALSE
23419-0.0	Total free cholesterol	metabolomics	ace		proteomics	0.00822745	TRUE	FALSE
23462-0.0	Glycine	metabolomics	slitrk6		proteomics	0.00822063	TRUE	FALSE
23524-0.0	Total lipids in IDL	metabolomics	spink8		proteomics	0.00821996	TRUE	FALSE
calcb		proteomics	slitrk6		proteomics	0.00821899	FALSE	FALSE
23492-0.0	Cholesteryl esters in very large VLDL	metabolomics	ptpn6		proteomics	0.00821897	TRUE	FALSE
igsf8		proteomics	spesp1		proteomics	0.00821761	FALSE	FALSE
23400-0.0	Total cholesterol	metabolomics	spink8		proteomics	0.00821282	TRUE	FALSE
23467-0.0	Valine	metabolomics	abl1		proteomics	0.00821032	TRUE	FALSE
23511-0.0	Phospholipids in small VLDL	metabolomics	bpifa2		proteomics	0.0082064	TRUE	FALSE
23524-0.0	Total lipids in IDL	metabolomics	23546-0.0	Phospholipids in small LDL	metabolomics	0.00820504	FALSE	FALSE
23633-0.0	Triglycerides to total lipids ratio in very large HDL	metabolomics	gabarapl1		proteomics	0.00820465	TRUE	FALSE
dtd1		proteomics	reep4		proteomics	0.00820184	FALSE	FALSE
gatd3		proteomics	sct		proteomics	0.00819747	FALSE	FALSE
23439-0.0	Apolipoprotein B	metabolomics	zp4		proteomics	0.00819728	TRUE	FALSE
23467-0.0	Valine	metabolomics	aldh5a1		proteomics	0.00819453	TRUE	FALSE
23513-0.0	Cholesteryl esters in small VLDL	metabolomics	akr7l		proteomics	0.00819024	TRUE	FALSE
23623-0.0	Triglycerides to total lipids ratio in medium LDL	metabolomics	zp4		proteomics	0.00818887	TRUE	FALSE
23466-0.0	Leucine	metabolomics	hpgds		proteomics	0.00818787	TRUE	FALSE
lymph		biomarkers	mono		biomarkers	0.00818296	FALSE	FALSE
23628-0.0	Triglycerides to total lipids ratio in small LDL	metabolomics	glo		biomarkers	0.00818172	TRUE	FALSE
23499-0.0	Cholesteryl esters in large VLDL	metabolomics	obp2b		proteomics	0.00817975	TRUE	FALSE
gsn		proteomics	ppib		proteomics	0.00817838	FALSE	FALSE
23484-0.0	Cholesterol in chylomicrons and extremely large VLDL	metabolomics	septin7		proteomics	0.0081775	TRUE	FALSE
eddm3b		proteomics	pcdh12		proteomics	0.00817712	FALSE	FALSE
23491-0.0	Cholesterol in very large VLDL	metabolomics	23566-0.0	Total lipids in medium HDL	metabolomics	0.00817432	FALSE	FALSE
23431-0.0	Average diameter for VLDL particles	metabolomics	reep4		proteomics	0.00817353	TRUE	FALSE
23541-0.0	Cholesteryl esters in medium LDL	metabolomics	ninj1		proteomics	0.00816987	TRUE	FALSE
23436-0.0	Total cholines	metabolomics	23644-0.0	Phospholipids to total lipids ratio in small HDL	metabolomics	0.00816786	FALSE	FALSE
23443-0.0	Degree of unsaturation	metabolomics	ninj1		proteomics	0.00816766	TRUE	FALSE
23535-0.0	Free cholesterol in large LDL	metabolomics	bpifa2		proteomics	0.00816233	TRUE	FALSE
23520-0.0	Cholesteryl esters in very small VLDL	metabolomics	eos		biomarkers	0.00816209	TRUE	FALSE
23606-0.0	Cholesteryl esters to total lipids ratio in very small VLDL	metabolomics	ninj1		proteomics	0.00816164	TRUE	FALSE
23453-0.0	Ratio of polyunsaturated fatty acids to total fatty acids	metabolomics	bag6		proteomics	0.00816156	TRUE	FALSE
23432-0.0	Average diameter for LDL particles	metabolomics	sdhb		proteomics	0.0081607	TRUE	FALSE
23580-0.0	Cholesterol to total lipids ratio in chylomicrons and extremely large VLDL	metabolomics	reg4		proteomics	0.00816064	TRUE	FALSE
23446-0.0	Polyunsaturated fatty acids	metabolomics	safb2		proteomics	0.00815836	TRUE	FALSE
23531-0.0	Total lipids in large LDL	metabolomics	serpine2		proteomics	0.00815786	TRUE	FALSE
abl1		proteomics	adgrg1		proteomics	0.00815554	FALSE	FALSE
23504-0.0	Phospholipids in medium VLDL	metabolomics	ptpn6		proteomics	0.00815328	TRUE	FALSE
23604-0.0	Phospholipids to total lipids ratio in very small VLDL	metabolomics	skap2		proteomics	0.00815069	TRUE	FALSE
23454-0.0	Ratio of monounsaturated fatty acids to total fatty acids	metabolomics	tpmt		proteomics	0.00814577	TRUE	FALSE
gsn		proteomics	hs6st1		proteomics	0.00814448	FALSE	FALSE
23628-0.0	Triglycerides to total lipids ratio in small LDL	metabolomics	cd3d		proteomics	0.0081443	TRUE	FALSE
23527-0.0	Cholesteryl esters in IDL	metabolomics	zp4		proteomics	0.00814404	TRUE	FALSE
23605-0.0	Cholesterol to total lipids ratio in very small VLDL	metabolomics	ninj1		proteomics	0.0081438	TRUE	FALSE
23423-0.0	Total lipids in lipoprotein particles	metabolomics	pak4		proteomics	0.00814128	TRUE	FALSE
dcbld2		proteomics	dtd1		proteomics	0.00814071	FALSE	FALSE
cst6		proteomics	mocs2		proteomics	0.00813986	FALSE	FALSE
abl1		proteomics	lbp		proteomics	0.00813939	FALSE	FALSE
23407-0.0	Total triglycerides	metabolomics	mpi		proteomics	0.00813642	TRUE	FALSE
coq7		proteomics	fgf20		proteomics	0.00813554	FALSE	FALSE
23646-0.0	Cholesteryl esters to total lipids ratio in small HDL	metabolomics	glo		biomarkers	0.0081355	TRUE	FALSE
23515-0.0	Triglycerides in small VLDL	metabolomics	zp4		proteomics	0.00813533	TRUE	FALSE
23628-0.0	Triglycerides to total lipids ratio in small LDL	metabolomics	ccn5		proteomics	0.00813415	TRUE	FALSE
23534-0.0	Cholesteryl esters in large LDL	metabolomics	zp4		proteomics	0.00812698	TRUE	FALSE
23416-0.0	Cholesteryl esters in VLDL	metabolomics	zp4		proteomics	0.00812639	TRUE	FALSE
23501-0.0	Triglycerides in large VLDL	metabolomics	zp4		proteomics	0.00812381	TRUE	FALSE
23437-0.0	Phosphatidylcholines	metabolomics	obp2b		proteomics	0.00811862	TRUE	FALSE
23492-0.0	Cholesteryl esters in very large VLDL	metabolomics	tpmt		proteomics	0.00811812	TRUE	FALSE
23496-0.0	Total lipids in large VLDL	metabolomics	glipr1		proteomics	0.00811315	TRUE	FALSE
bag6		proteomics	snapin		proteomics	0.00811102	FALSE	FALSE
23544-0.0	Concentration of small LDL particles	metabolomics	23622-0.0	Free cholesterol to total lipids ratio in medium LDL	metabolomics	0.00810554	FALSE	FALSE
23489-0.0	Total lipids in very large VLDL	metabolomics	aldh5a1		proteomics	0.00810437	TRUE	FALSE
23400-0.0	Total cholesterol	metabolomics	alb		biomarkers	0.00810377	TRUE	FALSE
23504-0.0	Phospholipids in medium VLDL	metabolomics	sct		proteomics	0.00810168	TRUE	FALSE
23486-0.0	Free cholesterol in chylomicrons and extremely large VLDL	metabolomics	ptpn6		proteomics	0.00810087	TRUE	FALSE
23515-0.0	Triglycerides in small VLDL	metabolomics	glipr1		proteomics	0.00810005	TRUE	FALSE
23596-0.0	Cholesteryl esters to total lipids ratio in medium VLDL	metabolomics	septin7		proteomics	0.0080989	TRUE	FALSE
dusp13		proteomics	eos		biomarkers	0.00809762	TRUE	FALSE
eos		biomarkers	pak4		proteomics	0.00809578	TRUE	FALSE
23414-0.0	Phospholipids in HDL	metabolomics	dipk2b		proteomics	0.00809368	TRUE	FALSE
23580-0.0	Cholesterol to total lipids ratio in chylomicrons and extremely large VLDL	metabolomics	dtd1		proteomics	0.00809016	TRUE	FALSE
23419-0.0	Total free cholesterol	metabolomics	alb		biomarkers	0.00808781	TRUE	FALSE
eddm3b		proteomics	safb2		proteomics	0.00808571	FALSE	FALSE
23470-0.0	Glucose	metabolomics	abl1		proteomics	0.00808436	TRUE	FALSE
23534-0.0	Cholesteryl esters in large LDL	metabolomics	23579-0.0	Phospholipids to total lipids ratio in chylomicrons and extremely large VLDL	metabolomics	0.00808322	FALSE	FALSE
dnajb1		proteomics	pagr1		proteomics	0.00807862	FALSE	FALSE
23425-0.0	Total lipids in LDL	metabolomics	bpifa2		proteomics	0.00807648	TRUE	FALSE
23435-0.0	Ratio of triglycerides to phosphoglycerides	metabolomics	safb2		proteomics	0.0080725	TRUE	FALSE
lefty2		proteomics	ppib		proteomics	0.00807166	FALSE	FALSE
23511-0.0	Phospholipids in small VLDL	metabolomics	bid		proteomics	0.00807103	TRUE	FALSE
23633-0.0	Triglycerides to total lipids ratio in very large HDL	metabolomics	larp1		proteomics	0.00807068	TRUE	FALSE
23518-0.0	Phospholipids in very small VLDL	metabolomics	ft4		biomarkers	0.00807024	TRUE	FALSE
23534-0.0	Cholesteryl esters in large LDL	metabolomics	ccl22		proteomics	0.00806812	TRUE	FALSE
23462-0.0	Glycine	metabolomics	cst6		proteomics	0.00806571	TRUE	FALSE
adgrg1		proteomics	cst6		proteomics	0.00806364	FALSE	FALSE
23531-0.0	Total lipids in large LDL	metabolomics	spink8		proteomics	0.00805968	TRUE	FALSE
glo		biomarkers	sdhb		proteomics	0.00805779	TRUE	FALSE
23490-0.0	Phospholipids in very large VLDL	metabolomics	snx18		proteomics	0.0080571	TRUE	FALSE
23466-0.0	Leucine	metabolomics	lefty2		proteomics	0.00805457	TRUE	FALSE
23630-0.0	Cholesterol to total lipids ratio in very large HDL	metabolomics	heg1		proteomics	0.00805211	TRUE	FALSE
abl1		proteomics	eos		biomarkers	0.00805153	TRUE	FALSE
23618-0.0	Triglycerides to total lipids ratio in large LDL	metabolomics	abl1		proteomics	0.00804913	TRUE	FALSE
23546-0.0	Phospholipids in small LDL	metabolomics	23641-0.0	Cholesteryl esters to total lipids ratio in medium HDL	metabolomics	0.00804767	FALSE	FALSE
23433-0.0	Average diameter for HDL particles	metabolomics	rbc		biomarkers	0.00804353	TRUE	FALSE
23482-0.0	Total lipids in chylomicrons and extremely large VLDL	metabolomics	safb2		proteomics	0.0080427	TRUE	FALSE
23527-0.0	Cholesteryl esters in IDL	metabolomics	alb		biomarkers	0.0080419	TRUE	FALSE
23491-0.0	Cholesterol in very large VLDL	metabolomics	ptpn6		proteomics	0.00804036	TRUE	FALSE
23580-0.0	Cholesterol to total lipids ratio in chylomicrons and extremely large VLDL	metabolomics	mono		biomarkers	0.00803958	TRUE	FALSE
23531-0.0	Total lipids in large LDL	metabolomics	ccl22		proteomics	0.00803872	TRUE	FALSE
23461-0.0	Glutamine	metabolomics	23546-0.0	Phospholipids in small LDL	metabolomics	0.00803714	FALSE	FALSE
cadps		proteomics	spink8		proteomics	0.00803447	FALSE	FALSE
23420-0.0	Free cholesterol in VLDL	metabolomics	icoslg		proteomics	0.00803395	TRUE	FALSE
23484-0.0	Cholesterol in chylomicrons and extremely large VLDL	metabolomics	mpi		proteomics	0.0080287	TRUE	FALSE
23510-0.0	Total lipids in small VLDL	metabolomics	pak4		proteomics	0.00802843	TRUE	FALSE
23400-0.0	Total cholesterol	metabolomics	serpine2		proteomics	0.00802632	TRUE	FALSE
gatd3		proteomics	pcdh12		proteomics	0.0080203	FALSE	FALSE
lonp1		proteomics	pcdh12		proteomics	0.0080197	FALSE	FALSE
fkbp1b		proteomics	pagr1		proteomics	0.00801866	FALSE	FALSE
23401-0.0	Total cholesterol minus HDL-C	metabolomics	zp4		proteomics	0.00801778	TRUE	FALSE
23528-0.0	Free cholesterol in IDL	metabolomics	ptpn6		proteomics	0.00801755	TRUE	FALSE
23491-0.0	Cholesterol in very large VLDL	metabolomics	23602-0.0	Free cholesterol to total lipids ratio in small VLDL	metabolomics	0.00801504	FALSE	FALSE
mocs2		proteomics	ppib		proteomics	0.00801144	FALSE	FALSE
bag6		proteomics	dbi		proteomics	0.00801099	FALSE	FALSE
23501-0.0	Triglycerides in large VLDL	metabolomics	mpi		proteomics	0.00801058	TRUE	FALSE
gbp6		proteomics	safb2		proteomics	0.00800676	FALSE	FALSE
23444-0.0	Omega-3 fatty acids	metabolomics	mchc		biomarkers	0.00800664	TRUE	FALSE
23434-0.0	Phosphoglycerides	metabolomics	dnajb1		proteomics	0.00800375	TRUE	FALSE
23435-0.0	Ratio of triglycerides to phosphoglycerides	metabolomics	mpi		proteomics	0.00800372	TRUE	FALSE
23437-0.0	Phosphatidylcholines	metabolomics	smad1		proteomics	0.00800338	TRUE	FALSE
23496-0.0	Total lipids in large VLDL	metabolomics	zp4		proteomics	0.00799774	TRUE	FALSE
23628-0.0	Triglycerides to total lipids ratio in small LDL	metabolomics	tpmt		proteomics	0.00799672	TRUE	FALSE
23600-0.0	Cholesterol to total lipids ratio in small VLDL	metabolomics	ninj1		proteomics	0.00799329	TRUE	FALSE
23465-0.0	Isoleucine	metabolomics	glipr1		proteomics	0.00799139	TRUE	FALSE
23541-0.0	Cholesteryl esters in medium LDL	metabolomics	cst6		proteomics	0.00799134	TRUE	FALSE
23454-0.0	Ratio of monounsaturated fatty acids to total fatty acids	metabolomics	snx18		proteomics	0.00799087	TRUE	FALSE
23404-0.0	Clinical LDL cholesterol	metabolomics	ptpn6		proteomics	0.00798782	TRUE	FALSE
23606-0.0	Cholesteryl esters to total lipids ratio in very small VLDL	metabolomics	aldh5a1		proteomics	0.007982	TRUE	FALSE
23527-0.0	Cholesteryl esters in IDL	metabolomics	23546-0.0	Phospholipids in small LDL	metabolomics	0.00798153	FALSE	FALSE
23400-0.0	Total cholesterol	metabolomics	23466-0.0	Leucine	metabolomics	0.00798075	FALSE	FALSE
23633-0.0	Triglycerides to total lipids ratio in very large HDL	metabolomics	nudt16		proteomics	0.00797858	TRUE	FALSE
23596-0.0	Cholesteryl esters to total lipids ratio in medium VLDL	metabolomics	ptpn6		proteomics	0.0079748	TRUE	FALSE
23620-0.0	Cholesterol to total lipids ratio in medium LDL	metabolomics	septin7		proteomics	0.00797316	TRUE	FALSE
23617-0.0	Free cholesterol to total lipids ratio in large LDL	metabolomics	eddm3b		proteomics	0.00797166	TRUE	FALSE
23445-0.0	Omega-6 fatty acids	metabolomics	serpine2		proteomics	0.00795607	TRUE	FALSE
23505-0.0	Cholesterol in medium VLDL	metabolomics	cst6		proteomics	0.00795286	TRUE	FALSE
23438-0.0	Sphingomyelins	metabolomics	lefty2		proteomics	0.00795268	TRUE	FALSE
23444-0.0	Omega-3 fatty acids	metabolomics	lgals7_lgals7b		proteomics	0.00795183	TRUE	FALSE
23431-0.0	Average diameter for VLDL particles	metabolomics	zp4		proteomics	0.00794936	TRUE	FALSE
23610-0.0	Cholesterol to total lipids ratio in IDL	metabolomics	ninj1		proteomics	0.00794925	TRUE	FALSE
23445-0.0	Omega-6 fatty acids	metabolomics	23546-0.0	Phospholipids in small LDL	metabolomics	0.00794726	FALSE	FALSE
akr7l		proteomics	lbp		proteomics	0.00794578	FALSE	FALSE
23471-0.0	Lactate	metabolomics	irak1		proteomics	0.0079456	TRUE	FALSE
ca_adj		biomarkers	sct		proteomics	0.00794418	TRUE	FALSE
23646-0.0	Cholesteryl esters to total lipids ratio in small HDL	metabolomics	abl1		proteomics	0.00794303	TRUE	FALSE
abl1		proteomics	skap2		proteomics	0.00794215	FALSE	FALSE
23505-0.0	Cholesterol in medium VLDL	metabolomics	alb		biomarkers	0.00793986	TRUE	FALSE
23535-0.0	Free cholesterol in large LDL	metabolomics	23546-0.0	Phospholipids in small LDL	metabolomics	0.00793969	FALSE	FALSE
23466-0.0	Leucine	metabolomics	23631-0.0	Cholesteryl esters to total lipids ratio in very large HDL	metabolomics	0.00793907	FALSE	FALSE
23466-0.0	Leucine	metabolomics	fe		biomarkers	0.00793866	TRUE	FALSE
23465-0.0	Isoleucine	metabolomics	spesp1		proteomics	0.00793651	TRUE	FALSE
eddm3b		proteomics	fe		biomarkers	0.00793578	TRUE	FALSE
23513-0.0	Cholesteryl esters in small VLDL	metabolomics	icoslg		proteomics	0.00793484	TRUE	FALSE
23494-0.0	Triglycerides in very large VLDL	metabolomics	zp4		proteomics	0.00793481	TRUE	FALSE
23465-0.0	Isoleucine	metabolomics	ft4		biomarkers	0.00793353	TRUE	FALSE
ccn5		proteomics	ft4		biomarkers	0.00793084	TRUE	FALSE
23446-0.0	Polyunsaturated fatty acids	metabolomics	glipr1		proteomics	0.0079254	TRUE	FALSE
23541-0.0	Cholesteryl esters in medium LDL	metabolomics	spink8		proteomics	0.00792472	TRUE	FALSE
23458-0.0	Ratio of polyunsaturated fatty acids to monounsaturated fatty acids	metabolomics	spink8		proteomics	0.00792323	TRUE	FALSE
fe		biomarkers	icoslg		proteomics	0.00792261	TRUE	FALSE
23458-0.0	Ratio of polyunsaturated fatty acids to monounsaturated fatty acids	metabolomics	23602-0.0	Free cholesterol to total lipids ratio in small VLDL	metabolomics	0.0079196	FALSE	FALSE
23403-0.0	VLDL cholesterol	metabolomics	ptpn6		proteomics	0.00791874	TRUE	FALSE
23464-0.0	Total concentration of branched-chain amino acids (leucine + isoleucine + valine)	metabolomics	alb		biomarkers	0.00791839	TRUE	FALSE
23603-0.0	Triglycerides to total lipids ratio in small VLDL	metabolomics	dusp13		proteomics	0.00791815	TRUE	FALSE
23414-0.0	Phospholipids in HDL	metabolomics	serpine2		proteomics	0.00791716	TRUE	FALSE
23603-0.0	Triglycerides to total lipids ratio in small VLDL	metabolomics	larp1		proteomics	0.00790757	TRUE	FALSE
23517-0.0	Total lipids in very small VLDL	metabolomics	gatd3		proteomics	0.00790639	TRUE	FALSE
glipr1		proteomics	impact		proteomics	0.00790633	FALSE	FALSE
23631-0.0	Cholesteryl esters to total lipids ratio in very large HDL	metabolomics	snx18		proteomics	0.00789844	TRUE	FALSE
23546-0.0	Phospholipids in small LDL	metabolomics	23622-0.0	Free cholesterol to total lipids ratio in medium LDL	metabolomics	0.00789787	FALSE	FALSE
23579-0.0	Phospholipids to total lipids ratio in chylomicrons and extremely large VLDL	metabolomics	gpnmb		proteomics	0.00789681	TRUE	FALSE
lyzl2		proteomics	reg4		proteomics	0.00789434	FALSE	FALSE
23615-0.0	Cholesterol to total lipids ratio in large LDL	metabolomics	cst6		proteomics	0.00789333	TRUE	FALSE
23439-0.0	Apolipoprotein B	metabolomics	bpifa2		proteomics	0.00789266	TRUE	FALSE
23643-0.0	Triglycerides to total lipids ratio in medium HDL	metabolomics	cd3d		proteomics	0.00789152	TRUE	FALSE
pagr1		proteomics	slitrk6		proteomics	0.00789128	FALSE	FALSE
23644-0.0	Phospholipids to total lipids ratio in small HDL	metabolomics	calcb		proteomics	0.00789043	TRUE	FALSE
23485-0.0	Cholesteryl esters in chylomicrons and extremely large VLDL	metabolomics	tpmt		proteomics	0.00788745	TRUE	FALSE
23635-0.0	Cholesterol to total lipids ratio in large HDL	metabolomics	ninj1		proteomics	0.007886	TRUE	FALSE
eddm3b		proteomics	impact		proteomics	0.00788505	FALSE	FALSE
23588-0.0	Triglycerides to total lipids ratio in very large VLDL	metabolomics	dnajb1		proteomics	0.00788336	TRUE	FALSE
23647-0.0	Free cholesterol to total lipids ratio in small HDL	metabolomics	obp2b		proteomics	0.00788264	TRUE	FALSE
23634-0.0	Phospholipids to total lipids ratio in large HDL	metabolomics	septin7		proteomics	0.00787735	TRUE	FALSE
23627-0.0	Free cholesterol to total lipids ratio in small LDL	metabolomics	pagr1		proteomics	0.00787653	TRUE	FALSE
23449-0.0	Linoleic acid	metabolomics	rbc		biomarkers	0.00787472	TRUE	FALSE
23413-0.0	Phospholipids in LDL	metabolomics	safb2		proteomics	0.00787311	TRUE	FALSE
23557-0.0	Triglycerides in very large HDL	metabolomics	ceacam18		proteomics	0.00787291	TRUE	FALSE
23446-0.0	Polyunsaturated fatty acids	metabolomics	23466-0.0	Leucine	metabolomics	0.00787127	FALSE	FALSE
23544-0.0	Concentration of small LDL particles	metabolomics	23604-0.0	Phospholipids to total lipids ratio in very small VLDL	metabolomics	0.00786909	FALSE	FALSE
23489-0.0	Total lipids in very large VLDL	metabolomics	septin7		proteomics	0.00786775	TRUE	FALSE
23499-0.0	Cholesteryl esters in large VLDL	metabolomics	dipk2b		proteomics	0.00786771	TRUE	FALSE
23494-0.0	Triglycerides in very large VLDL	metabolomics	tpmt		proteomics	0.00786743	TRUE	FALSE
23580-0.0	Cholesterol to total lipids ratio in chylomicrons and extremely large VLDL	metabolomics	dusp13		proteomics	0.00786627	TRUE	FALSE
23505-0.0	Cholesterol in medium VLDL	metabolomics	sct		proteomics	0.00786395	TRUE	FALSE
abl1		proteomics	maea		proteomics	0.00786296	FALSE	FALSE
23631-0.0	Cholesteryl esters to total lipids ratio in very large HDL	metabolomics	abl1		proteomics	0.0078615	TRUE	FALSE
23638-0.0	Triglycerides to total lipids ratio in large HDL	metabolomics	cst6		proteomics	0.00785653	TRUE	FALSE
coq7		proteomics	dtd1		proteomics	0.007852	FALSE	FALSE
23533-0.0	Cholesterol in large LDL	metabolomics	ccl22		proteomics	0.0078505	TRUE	FALSE
23504-0.0	Phospholipids in medium VLDL	metabolomics	zp4		proteomics	0.00784892	TRUE	FALSE
23636-0.0	Cholesteryl esters to total lipids ratio in large HDL	metabolomics	ninj1		proteomics	0.00784836	TRUE	FALSE
akr7l		proteomics	spink8		proteomics	0.0078481	FALSE	FALSE
fe		biomarkers	lbp		proteomics	0.00784681	TRUE	FALSE
23598-0.0	Triglycerides to total lipids ratio in medium VLDL	metabolomics	ptpn6		proteomics	0.00784447	TRUE	FALSE
23590-0.0	Cholesterol to total lipids ratio in large VLDL	metabolomics	pak4		proteomics	0.00784331	TRUE	FALSE
23433-0.0	Average diameter for HDL particles	metabolomics	bpifa2		proteomics	0.00784314	TRUE	FALSE
23492-0.0	Cholesteryl esters in very large VLDL	metabolomics	alb		biomarkers	0.00784293	TRUE	FALSE
23461-0.0	Glutamine	metabolomics	syt1		proteomics	0.00784268	TRUE	FALSE
23414-0.0	Phospholipids in HDL	metabolomics	23644-0.0	Phospholipids to total lipids ratio in small HDL	metabolomics	0.00783938	FALSE	FALSE
23446-0.0	Polyunsaturated fatty acids	metabolomics	23546-0.0	Phospholipids in small LDL	metabolomics	0.00783934	FALSE	FALSE
23466-0.0	Leucine	metabolomics	23534-0.0	Cholesteryl esters in large LDL	metabolomics	0.00783921	FALSE	FALSE
23442-0.0	Total fatty acids	metabolomics	egfr		proteomics	0.00783724	TRUE	FALSE
23448-0.0	Saturated fatty acids	metabolomics	23644-0.0	Phospholipids to total lipids ratio in small HDL	metabolomics	0.00783253	FALSE	FALSE
23617-0.0	Free cholesterol to total lipids ratio in large LDL	metabolomics	spink8		proteomics	0.00783107	TRUE	FALSE
ft4		biomarkers	pak4		proteomics	0.00782858	TRUE	FALSE
23546-0.0	Phospholipids in small LDL	metabolomics	23598-0.0	Triglycerides to total lipids ratio in medium VLDL	metabolomics	0.0078225	FALSE	FALSE
23534-0.0	Cholesteryl esters in large LDL	metabolomics	alb		biomarkers	0.00782231	TRUE	FALSE
dynlt1		proteomics	pcdh12		proteomics	0.00782024	FALSE	FALSE
23513-0.0	Cholesteryl esters in small VLDL	metabolomics	mchc		biomarkers	0.00781858	TRUE	FALSE
23423-0.0	Total lipids in lipoprotein particles	metabolomics	akr7l		proteomics	0.00781602	TRUE	FALSE
gsn		proteomics	slitrk6		proteomics	0.00781583	FALSE	FALSE
23491-0.0	Cholesterol in very large VLDL	metabolomics	ccl22		proteomics	0.00781341	TRUE	FALSE
23511-0.0	Phospholipids in small VLDL	metabolomics	sct		proteomics	0.00781165	TRUE	FALSE
23465-0.0	Isoleucine	metabolomics	23517-0.0	Total lipids in very small VLDL	metabolomics	0.00780837	FALSE	FALSE
23635-0.0	Cholesterol to total lipids ratio in large HDL	metabolomics	eddm3b		proteomics	0.00780006	TRUE	FALSE
23539-0.0	Phospholipids in medium LDL	metabolomics	gsn		proteomics	0.00779752	TRUE	FALSE
23402-0.0	Remnant cholesterol (non-HDL, non-LDL -cholesterol)	metabolomics	serpine2		proteomics	0.00779707	TRUE	FALSE
23513-0.0	Cholesteryl esters in small VLDL	metabolomics	zp4		proteomics	0.00779657	TRUE	FALSE
23608-0.0	Triglycerides to total lipids ratio in very small VLDL	metabolomics	abl1		proteomics	0.00779499	TRUE	FALSE
23610-0.0	Cholesterol to total lipids ratio in IDL	metabolomics	abl1		proteomics	0.00779472	TRUE	FALSE
23445-0.0	Omega-6 fatty acids	metabolomics	23466-0.0	Leucine	metabolomics	0.00779194	FALSE	FALSE
23541-0.0	Cholesteryl esters in medium LDL	metabolomics	glipr1		proteomics	0.00778527	TRUE	FALSE
23401-0.0	Total cholesterol minus HDL-C	metabolomics	23557-0.0	Triglycerides in very large HDL	metabolomics	0.00777667	FALSE	FALSE
ccar2		proteomics	syt1		proteomics	0.00777613	FALSE	FALSE
23604-0.0	Phospholipids to total lipids ratio in very small VLDL	metabolomics	spesp1		proteomics	0.00777605	TRUE	FALSE
23519-0.0	Cholesterol in very small VLDL	metabolomics	apol1		proteomics	0.00777439	TRUE	FALSE
eos		biomarkers	lonp1		proteomics	0.00777145	TRUE	FALSE
ace		proteomics	cst6		proteomics	0.00776788	FALSE	FALSE
eddm3b		proteomics	pak4		proteomics	0.00776778	FALSE	FALSE
23470-0.0	Glucose	metabolomics	rbc		biomarkers	0.00776464	TRUE	FALSE
23513-0.0	Cholesteryl esters in small VLDL	metabolomics	syt1		proteomics	0.00776267	TRUE	FALSE
23447-0.0	Monounsaturated fatty acids	metabolomics	23644-0.0	Phospholipids to total lipids ratio in small HDL	metabolomics	0.00775959	FALSE	FALSE
23466-0.0	Leucine	metabolomics	23610-0.0	Cholesterol to total lipids ratio in IDL	metabolomics	0.00775793	FALSE	FALSE
23640-0.0	Cholesterol to total lipids ratio in medium HDL	metabolomics	ptpn6		proteomics	0.007757	TRUE	FALSE
23462-0.0	Glycine	metabolomics	lymph		biomarkers	0.00775689	TRUE	FALSE
23482-0.0	Total lipids in chylomicrons and extremely large VLDL	metabolomics	septin7		proteomics	0.00775106	TRUE	FALSE
23439-0.0	Apolipoprotein B	metabolomics	ptpn6		proteomics	0.007751	TRUE	FALSE
23533-0.0	Cholesterol in large LDL	metabolomics	spink8		proteomics	0.00775066	TRUE	FALSE
23588-0.0	Triglycerides to total lipids ratio in very large VLDL	metabolomics	sct		proteomics	0.00774799	TRUE	FALSE
23405-0.0	LDL cholesterol	metabolomics	serpine2		proteomics	0.00774658	TRUE	FALSE
23557-0.0	Triglycerides in very large HDL	metabolomics	abl1		proteomics	0.00774479	TRUE	FALSE
snx18		proteomics	spesp1		proteomics	0.00774307	FALSE	FALSE
23415-0.0	Total esterified cholesterol	metabolomics	mpi		proteomics	0.00773758	TRUE	FALSE
gpnmb		proteomics	pak4		proteomics	0.00773583	FALSE	FALSE
23482-0.0	Total lipids in chylomicrons and extremely large VLDL	metabolomics	abl1		proteomics	0.00773578	TRUE	FALSE
23480-0.0	Glycoprotein acetyls	metabolomics	reep4		proteomics	0.00773549	TRUE	FALSE
gpnmb		proteomics	stx6		proteomics	0.00773445	FALSE	FALSE
23513-0.0	Cholesteryl esters in small VLDL	metabolomics	ccn5		proteomics	0.00773384	TRUE	FALSE
23539-0.0	Phospholipids in medium LDL	metabolomics	fgf20		proteomics	0.00773345	TRUE	FALSE
dtd1		proteomics	irak1		proteomics	0.0077334	FALSE	FALSE
abl1		proteomics	fgf20		proteomics	0.00773081	FALSE	FALSE
23643-0.0	Triglycerides to total lipids ratio in medium HDL	metabolomics	spink8		proteomics	0.00772889	TRUE	FALSE
23403-0.0	VLDL cholesterol	metabolomics	23643-0.0	Triglycerides to total lipids ratio in medium HDL	metabolomics	0.00772382	FALSE	FALSE
23438-0.0	Sphingomyelins	metabolomics	23602-0.0	Free cholesterol to total lipids ratio in small VLDL	metabolomics	0.00772035	FALSE	FALSE
23504-0.0	Phospholipids in medium VLDL	metabolomics	ccl7		proteomics	0.00771957	TRUE	FALSE
23423-0.0	Total lipids in lipoprotein particles	metabolomics	stx6		proteomics	0.00771483	TRUE	FALSE
23437-0.0	Phosphatidylcholines	metabolomics	pak4		proteomics	0.0077139	TRUE	FALSE
23511-0.0	Phospholipids in small VLDL	metabolomics	eos		biomarkers	0.00771282	TRUE	FALSE
23595-0.0	Cholesterol to total lipids ratio in medium VLDL	metabolomics	abl1		proteomics	0.0077083	TRUE	FALSE
23426-0.0	Total lipids in HDL	metabolomics	septin7		proteomics	0.00770805	TRUE	FALSE
23635-0.0	Cholesterol to total lipids ratio in large HDL	metabolomics	aldh5a1		proteomics	0.00770802	TRUE	FALSE
igsf8		proteomics	lymph		biomarkers	0.00770752	TRUE	FALSE
23500-0.0	Free cholesterol in large VLDL	metabolomics	lymph		biomarkers	0.0076984	TRUE	FALSE
23408-0.0	Triglycerides in VLDL	metabolomics	mpi		proteomics	0.00769726	TRUE	FALSE
23546-0.0	Phospholipids in small LDL	metabolomics	eos		biomarkers	0.00769647	TRUE	FALSE
coq7		proteomics	reg4		proteomics	0.00769592	FALSE	FALSE
igsf8		proteomics	mchc		biomarkers	0.00769555	TRUE	FALSE
23499-0.0	Cholesteryl esters in large VLDL	metabolomics	23566-0.0	Total lipids in medium HDL	metabolomics	0.00769505	FALSE	FALSE
23591-0.0	Cholesteryl esters to total lipids ratio in large VLDL	metabolomics	serpinc1		proteomics	0.00769181	TRUE	FALSE
23643-0.0	Triglycerides to total lipids ratio in medium HDL	metabolomics	tpmt		proteomics	0.00768798	TRUE	FALSE
23533-0.0	Cholesterol in large LDL	metabolomics	alb		biomarkers	0.0076868	TRUE	FALSE
23403-0.0	VLDL cholesterol	metabolomics	ccn5		proteomics	0.00768669	TRUE	FALSE
23489-0.0	Total lipids in very large VLDL	metabolomics	rbc		biomarkers	0.00768462	TRUE	FALSE
23510-0.0	Total lipids in small VLDL	metabolomics	zp4		proteomics	0.00768431	TRUE	FALSE
23440-0.0	Apolipoprotein A1	metabolomics	abl1		proteomics	0.00768415	TRUE	FALSE
baiap2		proteomics	rbc		biomarkers	0.00768261	TRUE	FALSE
23444-0.0	Omega-3 fatty acids	metabolomics	adgrg1		proteomics	0.0076795	TRUE	FALSE
calcb		proteomics	septin7		proteomics	0.00767734	FALSE	FALSE
23628-0.0	Triglycerides to total lipids ratio in small LDL	metabolomics	spink8		proteomics	0.00767503	TRUE	FALSE
23444-0.0	Omega-3 fatty acids	metabolomics	23602-0.0	Free cholesterol to total lipids ratio in small VLDL	metabolomics	0.00767275	FALSE	FALSE
23453-0.0	Ratio of polyunsaturated fatty acids to total fatty acids	metabolomics	abl1		proteomics	0.00766968	TRUE	FALSE
aldh5a1		proteomics	gbp6		proteomics	0.00766943	FALSE	FALSE
ccl22		proteomics	ccl7		proteomics	0.00766195	FALSE	FALSE
gpnmb		proteomics	nudt16		proteomics	0.00766126	FALSE	FALSE
23534-0.0	Cholesteryl esters in large LDL	metabolomics	spink8		proteomics	0.00765642	TRUE	FALSE
23489-0.0	Total lipids in very large VLDL	metabolomics	zp4		proteomics	0.00765473	TRUE	FALSE
23602-0.0	Free cholesterol to total lipids ratio in small VLDL	metabolomics	23605-0.0	Cholesterol to total lipids ratio in very small VLDL	metabolomics	0.00765225	FALSE	FALSE
23467-0.0	Valine	metabolomics	dusp13		proteomics	0.00765019	TRUE	FALSE
23632-0.0	Free cholesterol to total lipids ratio in very large HDL	metabolomics	gabarapl1		proteomics	0.00764971	TRUE	FALSE
septin7		proteomics	snapin		proteomics	0.00764688	FALSE	FALSE
23423-0.0	Total lipids in lipoprotein particles	metabolomics	obp2b		proteomics	0.00764682	TRUE	FALSE
bag6		proteomics	cntn4		proteomics	0.0076461	FALSE	FALSE
23456-0.0	Ratio of linoleic acid to total fatty acids	metabolomics	abl1		proteomics	0.00764587	TRUE	FALSE
23646-0.0	Cholesteryl esters to total lipids ratio in small HDL	metabolomics	nudt16		proteomics	0.00764579	TRUE	FALSE
23605-0.0	Cholesterol to total lipids ratio in very small VLDL	metabolomics	abl1		proteomics	0.00764381	TRUE	FALSE
23585-0.0	Cholesterol to total lipids ratio in very large VLDL	metabolomics	septin7		proteomics	0.00764322	TRUE	FALSE
23401-0.0	Total cholesterol minus HDL-C	metabolomics	ptpn6		proteomics	0.00764301	TRUE	FALSE
23400-0.0	Total cholesterol	metabolomics	23602-0.0	Free cholesterol to total lipids ratio in small VLDL	metabolomics	0.00764299	FALSE	FALSE
gabarapl1		proteomics	hs6st1		proteomics	0.00764088	FALSE	FALSE
23533-0.0	Cholesterol in large LDL	metabolomics	23546-0.0	Phospholipids in small LDL	metabolomics	0.00764032	FALSE	FALSE
23618-0.0	Triglycerides to total lipids ratio in large LDL	metabolomics	glo		biomarkers	0.00763699	TRUE	FALSE
23640-0.0	Cholesterol to total lipids ratio in medium HDL	metabolomics	nudt16		proteomics	0.00763405	TRUE	FALSE
23466-0.0	Leucine	metabolomics	csf3		proteomics	0.00762895	TRUE	FALSE
23517-0.0	Total lipids in very small VLDL	metabolomics	dynlt1		proteomics	0.00762886	TRUE	FALSE
23615-0.0	Cholesterol to total lipids ratio in large LDL	metabolomics	abl1		proteomics	0.0076235	TRUE	FALSE
23601-0.0	Cholesteryl esters to total lipids ratio in small VLDL	metabolomics	larp1		proteomics	0.00762287	TRUE	FALSE
23403-0.0	VLDL cholesterol	metabolomics	smad1		proteomics	0.00762229	TRUE	FALSE
lcat		proteomics	ninj1		proteomics	0.00761865	FALSE	FALSE
23419-0.0	Total free cholesterol	metabolomics	23579-0.0	Phospholipids to total lipids ratio in chylomicrons and extremely large VLDL	metabolomics	0.00761708	FALSE	FALSE
23491-0.0	Cholesterol in very large VLDL	metabolomics	alb		biomarkers	0.00761696	TRUE	FALSE
23465-0.0	Isoleucine	metabolomics	23534-0.0	Cholesteryl esters in large LDL	metabolomics	0.00761527	FALSE	FALSE
23538-0.0	Total lipids in medium LDL	metabolomics	serpine2		proteomics	0.00761523	TRUE	FALSE
abl1		proteomics	mocs2		proteomics	0.00761421	FALSE	FALSE
ccl7		proteomics	irak1		proteomics	0.00761329	FALSE	FALSE
23466-0.0	Leucine	metabolomics	lyzl2		proteomics	0.00761118	TRUE	FALSE
23446-0.0	Polyunsaturated fatty acids	metabolomics	spink8		proteomics	0.007611	TRUE	FALSE
23615-0.0	Cholesterol to total lipids ratio in large LDL	metabolomics	bpifa2		proteomics	0.00760984	TRUE	FALSE
23465-0.0	Isoleucine	metabolomics	23538-0.0	Total lipids in medium LDL	metabolomics	0.00760974	FALSE	FALSE
rwdd1		proteomics	spink8		proteomics	0.0076087	FALSE	FALSE
23531-0.0	Total lipids in large LDL	metabolomics	23546-0.0	Phospholipids in small LDL	metabolomics	0.00760228	FALSE	FALSE
23504-0.0	Phospholipids in medium VLDL	metabolomics	reep4		proteomics	0.00759905	TRUE	FALSE
23510-0.0	Total lipids in small VLDL	metabolomics	mchc		biomarkers	0.0075981	TRUE	FALSE
23631-0.0	Cholesteryl esters to total lipids ratio in very large HDL	metabolomics	ninj1		proteomics	0.00759629	TRUE	FALSE
23647-0.0	Free cholesterol to total lipids ratio in small HDL	metabolomics	septin7		proteomics	0.00759291	TRUE	FALSE
23470-0.0	Glucose	metabolomics	bag6		proteomics	0.00759245	TRUE	FALSE
23515-0.0	Triglycerides in small VLDL	metabolomics	tpmt		proteomics	0.00759177	TRUE	FALSE
23641-0.0	Cholesteryl esters to total lipids ratio in medium HDL	metabolomics	eddm3b		proteomics	0.0075884	TRUE	FALSE
23611-0.0	Cholesteryl esters to total lipids ratio in IDL	metabolomics	bag6		proteomics	0.00758818	TRUE	FALSE
23604-0.0	Phospholipids to total lipids ratio in very small VLDL	metabolomics	igsf8		proteomics	0.00758402	TRUE	FALSE
23482-0.0	Total lipids in chylomicrons and extremely large VLDL	metabolomics	zp4		proteomics	0.00757604	TRUE	FALSE
23498-0.0	Cholesterol in large VLDL	metabolomics	ptpn6		proteomics	0.00757405	TRUE	FALSE
23648-0.0	Triglycerides to total lipids ratio in small HDL	metabolomics	bag6		proteomics	0.00757289	TRUE	FALSE
23590-0.0	Cholesterol to total lipids ratio in large VLDL	metabolomics	ptpn6		proteomics	0.00757215	TRUE	FALSE
23487-0.0	Triglycerides in chylomicrons and extremely large VLDL	metabolomics	alb		biomarkers	0.00757183	TRUE	FALSE
23528-0.0	Free cholesterol in IDL	metabolomics	rbc		biomarkers	0.0075707	TRUE	FALSE
23425-0.0	Total lipids in LDL	metabolomics	ptpn6		proteomics	0.00756515	TRUE	FALSE
cst6		proteomics	sdk2		proteomics	0.00756402	FALSE	FALSE
23416-0.0	Cholesteryl esters in VLDL	metabolomics	spink8		proteomics	0.00756309	TRUE	FALSE
sdk2		proteomics	tpmt		proteomics	0.00755562	FALSE	FALSE
23588-0.0	Triglycerides to total lipids ratio in very large VLDL	metabolomics	ly6d		proteomics	0.00755458	TRUE	FALSE
23629-0.0	Phospholipids to total lipids ratio in very large HDL	metabolomics	irak1		proteomics	0.0075533	TRUE	FALSE
23646-0.0	Cholesteryl esters to total lipids ratio in small HDL	metabolomics	septin7		proteomics	0.00754908	TRUE	FALSE
23648-0.0	Triglycerides to total lipids ratio in small HDL	metabolomics	septin7		proteomics	0.00754484	TRUE	FALSE
cst6		proteomics	icoslg		proteomics	0.00754272	FALSE	FALSE
23527-0.0	Cholesteryl esters in IDL	metabolomics	spink8		proteomics	0.00754218	TRUE	FALSE
ccl7		proteomics	gabarapl1		proteomics	0.00754212	FALSE	FALSE
23416-0.0	Cholesteryl esters in VLDL	metabolomics	safb2		proteomics	0.00754158	TRUE	FALSE
23611-0.0	Cholesteryl esters to total lipids ratio in IDL	metabolomics	ccn5		proteomics	0.00754006	TRUE	FALSE
23409-0.0	Triglycerides in LDL	metabolomics	mchc		biomarkers	0.00752926	TRUE	FALSE
23455-0.0	Ratio of saturated fatty acids to total fatty acids	metabolomics	rbc		biomarkers	0.00752912	TRUE	FALSE
23497-0.0	Phospholipids in large VLDL	metabolomics	sct		proteomics	0.00752752	TRUE	FALSE
23503-0.0	Total lipids in medium VLDL	metabolomics	mchc		biomarkers	0.00752666	TRUE	FALSE
cd3d		proteomics	dipk2b		proteomics	0.00752576	FALSE	FALSE
23506-0.0	Cholesteryl esters in medium VLDL	metabolomics	mpi		proteomics	0.00751465	TRUE	FALSE
ccl22		proteomics	cst6		proteomics	0.00750853	FALSE	FALSE
23508-0.0	Triglycerides in medium VLDL	metabolomics	zp4		proteomics	0.00750278	TRUE	FALSE
23504-0.0	Phospholipids in medium VLDL	metabolomics	bid		proteomics	0.00750243	TRUE	FALSE
23520-0.0	Cholesteryl esters in very small VLDL	metabolomics	obp2b		proteomics	0.00750205	TRUE	FALSE
23480-0.0	Glycoprotein acetyls	metabolomics	aldh5a1		proteomics	0.00750127	TRUE	FALSE
ft4		biomarkers	ptpn6		proteomics	0.00749284	TRUE	FALSE
pcdh12		proteomics	snapin		proteomics	0.00749243	FALSE	FALSE
23497-0.0	Phospholipids in large VLDL	metabolomics	snx18		proteomics	0.00749232	TRUE	FALSE
23579-0.0	Phospholipids to total lipids ratio in chylomicrons and extremely large VLDL	metabolomics	23620-0.0	Cholesterol to total lipids ratio in medium LDL	metabolomics	0.00749185	FALSE	FALSE
23513-0.0	Cholesteryl esters in small VLDL	metabolomics	smad1		proteomics	0.00748928	TRUE	FALSE
dipk2b		proteomics	pagr1		proteomics	0.00748431	FALSE	FALSE
23442-0.0	Total fatty acids	metabolomics	dbi		proteomics	0.00748205	TRUE	FALSE
23579-0.0	Phospholipids to total lipids ratio in chylomicrons and extremely large VLDL	metabolomics	bid		proteomics	0.00748139	TRUE	FALSE
23404-0.0	Clinical LDL cholesterol	metabolomics	spink8		proteomics	0.00747822	TRUE	FALSE
23457-0.0	Ratio of docosahexaenoic acid to total fatty acids	metabolomics	rwdd1		proteomics	0.00747435	TRUE	FALSE
23634-0.0	Phospholipids to total lipids ratio in large HDL	metabolomics	slitrk6		proteomics	0.00747314	TRUE	FALSE
23445-0.0	Omega-6 fatty acids	metabolomics	pak4		proteomics	0.00746979	TRUE	FALSE
23413-0.0	Phospholipids in LDL	metabolomics	23580-0.0	Cholesterol to total lipids ratio in chylomicrons and extremely large VLDL	metabolomics	0.00746929	FALSE	FALSE
23520-0.0	Cholesteryl esters in very small VLDL	metabolomics	23617-0.0	Free cholesterol to total lipids ratio in large LDL	metabolomics	0.00746846	FALSE	FALSE
23442-0.0	Total fatty acids	metabolomics	akr7l		proteomics	0.00746709	TRUE	FALSE
23465-0.0	Isoleucine	metabolomics	23531-0.0	Total lipids in large LDL	metabolomics	0.00746507	FALSE	FALSE
23512-0.0	Cholesterol in small VLDL	metabolomics	ptpn6		proteomics	0.00746334	TRUE	FALSE
obp2b		proteomics	safb2		proteomics	0.00746269	FALSE	FALSE
23526-0.0	Cholesterol in IDL	metabolomics	alb		biomarkers	0.00745651	TRUE	FALSE
23540-0.0	Cholesterol in medium LDL	metabolomics	cst6		proteomics	0.00744814	TRUE	FALSE
23519-0.0	Cholesterol in very small VLDL	metabolomics	zp4		proteomics	0.00744713	TRUE	FALSE
23646-0.0	Cholesteryl esters to total lipids ratio in small HDL	metabolomics	larp1		proteomics	0.00744636	TRUE	FALSE
23590-0.0	Cholesterol to total lipids ratio in large VLDL	metabolomics	gabarapl1		proteomics	0.00744371	TRUE	FALSE
23515-0.0	Triglycerides in small VLDL	metabolomics	mchc		biomarkers	0.00744308	TRUE	FALSE
23499-0.0	Cholesteryl esters in large VLDL	metabolomics	spart		proteomics	0.00743883	TRUE	FALSE
23508-0.0	Triglycerides in medium VLDL	metabolomics	ptpn6		proteomics	0.00743686	TRUE	FALSE
23611-0.0	Cholesteryl esters to total lipids ratio in IDL	metabolomics	ptpn6		proteomics	0.00743671	TRUE	FALSE
akr7l		proteomics	tpmt		proteomics	0.0074364	FALSE	FALSE
23520-0.0	Cholesteryl esters in very small VLDL	metabolomics	lefty2		proteomics	0.00743626	TRUE	FALSE
23599-0.0	Phospholipids to total lipids ratio in small VLDL	metabolomics	pcdh12		proteomics	0.00743572	TRUE	FALSE
23580-0.0	Cholesterol to total lipids ratio in chylomicrons and extremely large VLDL	metabolomics	hpgds		proteomics	0.00743345	TRUE	FALSE
23541-0.0	Cholesteryl esters in medium LDL	metabolomics	pagr1		proteomics	0.00743093	TRUE	FALSE
23535-0.0	Free cholesterol in large LDL	metabolomics	alb		biomarkers	0.00742969	TRUE	FALSE
23603-0.0	Triglycerides to total lipids ratio in small VLDL	metabolomics	snx18		proteomics	0.00742925	TRUE	FALSE
23511-0.0	Phospholipids in small VLDL	metabolomics	dbi		proteomics	0.00742574	TRUE	FALSE
akr7l		proteomics	chmp6		proteomics	0.00742546	FALSE	FALSE
23480-0.0	Glycoprotein acetyls	metabolomics	lymph		biomarkers	0.00742528	TRUE	FALSE
23420-0.0	Free cholesterol in VLDL	metabolomics	reep4		proteomics	0.00742287	TRUE	FALSE
23467-0.0	Valine	metabolomics	apol1		proteomics	0.00742218	TRUE	FALSE
dtd1		proteomics	larp1		proteomics	0.00742204	FALSE	FALSE
23404-0.0	Clinical LDL cholesterol	metabolomics	alb		biomarkers	0.0074219	TRUE	FALSE
bpifa2		proteomics	pcdh12		proteomics	0.00742115	FALSE	FALSE
cadps		proteomics	ppib		proteomics	0.00741935	FALSE	FALSE
23412-0.0	Phospholipids in VLDL	metabolomics	23602-0.0	Free cholesterol to total lipids ratio in small VLDL	metabolomics	0.00741791	FALSE	FALSE
23492-0.0	Cholesteryl esters in very large VLDL	metabolomics	cst6		proteomics	0.00741764	TRUE	FALSE
23466-0.0	Leucine	metabolomics	23506-0.0	Cholesteryl esters in medium VLDL	metabolomics	0.00741169	FALSE	FALSE
egfr		proteomics	tcn2		proteomics	0.00740684	FALSE	FALSE
dipk2b		proteomics	rbc		biomarkers	0.00740512	TRUE	FALSE
23408-0.0	Triglycerides in VLDL	metabolomics	safb2		proteomics	0.00740506	TRUE	FALSE
23427-0.0	Total concentration of lipoprotein particles	metabolomics	ly6d		proteomics	0.00740441	TRUE	FALSE
cadps		proteomics	dcbld2		proteomics	0.00740391	FALSE	FALSE
23504-0.0	Phospholipids in medium VLDL	metabolomics	hs6st1		proteomics	0.00740308	TRUE	FALSE
23623-0.0	Triglycerides to total lipids ratio in medium LDL	metabolomics	tpmt		proteomics	0.007403	TRUE	FALSE
23411-0.0	Total phospholipids in lipoprotein particles	metabolomics	ccl22		proteomics	0.00740296	TRUE	FALSE
cst6		proteomics	lbp		proteomics	0.00739669	FALSE	FALSE
23636-0.0	Cholesteryl esters to total lipids ratio in large HDL	metabolomics	aldh5a1		proteomics	0.00739525	TRUE	FALSE
23445-0.0	Omega-6 fatty acids	metabolomics	cst6		proteomics	0.00739313	TRUE	FALSE
23599-0.0	Phospholipids to total lipids ratio in small VLDL	metabolomics	23628-0.0	Triglycerides to total lipids ratio in small LDL	metabolomics	0.00739182	FALSE	FALSE
23618-0.0	Triglycerides to total lipids ratio in large LDL	metabolomics	zp4		proteomics	0.00739078	TRUE	FALSE
23445-0.0	Omega-6 fatty acids	metabolomics	rbc		biomarkers	0.00738861	TRUE	FALSE
23501-0.0	Triglycerides in large VLDL	metabolomics	mchc		biomarkers	0.00738682	TRUE	FALSE
23557-0.0	Triglycerides in very large HDL	metabolomics	csf3		proteomics	0.00738493	TRUE	FALSE
23483-0.0	Phospholipids in chylomicrons and extremely large VLDL	metabolomics	dusp13		proteomics	0.00737987	TRUE	FALSE
23638-0.0	Triglycerides to total lipids ratio in large HDL	metabolomics	gabarapl1		proteomics	0.00737775	TRUE	FALSE
fe		biomarkers	smad1		proteomics	0.00737603	TRUE	FALSE
cd7		proteomics	rbc		biomarkers	0.00737327	TRUE	FALSE
mono		biomarkers	spint2		proteomics	0.00737327	TRUE	FALSE
23405-0.0	LDL cholesterol	metabolomics	ptpn6		proteomics	0.00737314	TRUE	FALSE
ft4		biomarkers	icoslg		proteomics	0.00737166	TRUE	FALSE
23447-0.0	Monounsaturated fatty acids	metabolomics	lonp1		proteomics	0.00736949	TRUE	FALSE
20280-0.0	Glucose-lactate	metabolomics	zp4		proteomics	0.00736942	TRUE	FALSE
23465-0.0	Isoleucine	metabolomics	lbp		proteomics	0.00736739	TRUE	FALSE
23508-0.0	Triglycerides in medium VLDL	metabolomics	mchc		biomarkers	0.00736601	TRUE	FALSE
23604-0.0	Phospholipids to total lipids ratio in very small VLDL	metabolomics	glipr1		proteomics	0.00736212	TRUE	FALSE
23643-0.0	Triglycerides to total lipids ratio in medium HDL	metabolomics	ace		proteomics	0.00736158	TRUE	FALSE
23505-0.0	Cholesterol in medium VLDL	metabolomics	ccl22		proteomics	0.00736017	TRUE	FALSE
23510-0.0	Total lipids in small VLDL	metabolomics	ly6d		proteomics	0.00736016	TRUE	FALSE
bpifa2		proteomics	npy		proteomics	0.00735971	FALSE	FALSE
23485-0.0	Cholesteryl esters in chylomicrons and extremely large VLDL	metabolomics	abl1		proteomics	0.00735712	TRUE	FALSE
ccn5		proteomics	cd7		proteomics	0.00735322	FALSE	FALSE
23646-0.0	Cholesteryl esters to total lipids ratio in small HDL	metabolomics	dusp13		proteomics	0.00735294	TRUE	FALSE
23416-0.0	Cholesteryl esters in VLDL	metabolomics	ly6d		proteomics	0.00734944	TRUE	FALSE
eddm3b		proteomics	lbp		proteomics	0.0073494	FALSE	FALSE
23602-0.0	Free cholesterol to total lipids ratio in small VLDL	metabolomics	dipk2b		proteomics	0.0073445	TRUE	FALSE
23545-0.0	Total lipids in small LDL	metabolomics	gatd3		proteomics	0.00734367	TRUE	FALSE
cntn4		proteomics	pyy		proteomics	0.00734282	FALSE	FALSE
23511-0.0	Phospholipids in small VLDL	metabolomics	mchc		biomarkers	0.00733872	TRUE	FALSE
ccl7		proteomics	pagr1		proteomics	0.00733631	FALSE	FALSE
23466-0.0	Leucine	metabolomics	mocs2		proteomics	0.00733496	TRUE	FALSE
23643-0.0	Triglycerides to total lipids ratio in medium HDL	metabolomics	dusp13		proteomics	0.00733368	TRUE	FALSE
impact		proteomics	serpine2		proteomics	0.00733255	FALSE	FALSE
23633-0.0	Triglycerides to total lipids ratio in very large HDL	metabolomics	abl1		proteomics	0.00732846	TRUE	FALSE
smad1		proteomics	stx6		proteomics	0.00732746	FALSE	FALSE
23645-0.0	Cholesterol to total lipids ratio in small HDL	metabolomics	abl1		proteomics	0.00732554	TRUE	FALSE
23601-0.0	Cholesteryl esters to total lipids ratio in small VLDL	metabolomics	serpine2		proteomics	0.00732402	TRUE	FALSE
23434-0.0	Phosphoglycerides	metabolomics	23557-0.0	Triglycerides in very large HDL	metabolomics	0.00732077	FALSE	FALSE
23444-0.0	Omega-3 fatty acids	metabolomics	fgf20		proteomics	0.00731838	TRUE	FALSE
23447-0.0	Monounsaturated fatty acids	metabolomics	alb		biomarkers	0.00731787	TRUE	FALSE
bpifa2		proteomics	csf3		proteomics	0.00731786	FALSE	FALSE
23402-0.0	Remnant cholesterol (non-HDL, non-LDL -cholesterol)	metabolomics	sct		proteomics	0.00731743	TRUE	FALSE
23550-0.0	Triglycerides in small LDL	metabolomics	spesp1		proteomics	0.00731707	TRUE	FALSE
23503-0.0	Total lipids in medium VLDL	metabolomics	23580-0.0	Cholesterol to total lipids ratio in chylomicrons and extremely large VLDL	metabolomics	0.00731642	FALSE	FALSE
23497-0.0	Phospholipids in large VLDL	metabolomics	safb2		proteomics	0.00731308	TRUE	FALSE
23494-0.0	Triglycerides in very large VLDL	metabolomics	septin7		proteomics	0.00730967	TRUE	FALSE
23506-0.0	Cholesteryl esters in medium VLDL	metabolomics	bpifa2		proteomics	0.00730716	TRUE	FALSE
23539-0.0	Phospholipids in medium LDL	metabolomics	ft4		biomarkers	0.00730681	TRUE	FALSE
23628-0.0	Triglycerides to total lipids ratio in small LDL	metabolomics	zp4		proteomics	0.0073065	TRUE	FALSE
adgrg1		proteomics	gabarapl1		proteomics	0.00729951	FALSE	FALSE
23640-0.0	Cholesterol to total lipids ratio in medium HDL	metabolomics	larp1		proteomics	0.00729809	TRUE	FALSE
23540-0.0	Cholesterol in medium LDL	metabolomics	safb2		proteomics	0.00729727	TRUE	FALSE
23482-0.0	Total lipids in chylomicrons and extremely large VLDL	metabolomics	alb		biomarkers	0.00729488	TRUE	FALSE
aldh5a1		proteomics	gabarapl1		proteomics	0.00729167	FALSE	FALSE
23641-0.0	Cholesteryl esters to total lipids ratio in medium HDL	metabolomics	zp4		proteomics	0.00729047	TRUE	FALSE
23444-0.0	Omega-3 fatty acids	metabolomics	23638-0.0	Triglycerides to total lipids ratio in large HDL	metabolomics	0.00728957	FALSE	FALSE
23622-0.0	Free cholesterol to total lipids ratio in medium LDL	metabolomics	zp4		proteomics	0.0072853	TRUE	FALSE
ccn5		proteomics	chmp6		proteomics	0.00728477	FALSE	FALSE
23541-0.0	Cholesteryl esters in medium LDL	metabolomics	serpine2		proteomics	0.0072829	TRUE	FALSE
23629-0.0	Phospholipids to total lipids ratio in very large HDL	metabolomics	mchc		biomarkers	0.00728163	TRUE	FALSE
23448-0.0	Saturated fatty acids	metabolomics	tpmt		proteomics	0.00728061	TRUE	FALSE
23486-0.0	Free cholesterol in chylomicrons and extremely large VLDL	metabolomics	glo		biomarkers	0.00727977	TRUE	FALSE
23408-0.0	Triglycerides in VLDL	metabolomics	zp4		proteomics	0.00727821	TRUE	FALSE
23466-0.0	Leucine	metabolomics	23531-0.0	Total lipids in large LDL	metabolomics	0.00727814	FALSE	FALSE
23566-0.0	Total lipids in medium HDL	metabolomics	sdk2		proteomics	0.00727587	TRUE	FALSE
23409-0.0	Triglycerides in LDL	metabolomics	lymph		biomarkers	0.00727427	TRUE	FALSE
23645-0.0	Cholesterol to total lipids ratio in small HDL	metabolomics	septin7		proteomics	0.00727155	TRUE	FALSE
icoslg		proteomics	impact		proteomics	0.00726784	FALSE	FALSE
alb		biomarkers	chmp6		proteomics	0.0072646	TRUE	FALSE
23510-0.0	Total lipids in small VLDL	metabolomics	sct		proteomics	0.00726185	TRUE	FALSE
ccar2		proteomics	cd79b		proteomics	0.00726099	FALSE	FALSE
reg4		proteomics	tpmt		proteomics	0.00726035	FALSE	FALSE
23487-0.0	Triglycerides in chylomicrons and extremely large VLDL	metabolomics	septin7		proteomics	0.00725538	TRUE	FALSE
23496-0.0	Total lipids in large VLDL	metabolomics	23644-0.0	Phospholipids to total lipids ratio in small HDL	metabolomics	0.00725375	FALSE	FALSE
23449-0.0	Linoleic acid	metabolomics	lonp1		proteomics	0.00725241	TRUE	FALSE
23546-0.0	Phospholipids in small LDL	metabolomics	23635-0.0	Cholesterol to total lipids ratio in large HDL	metabolomics	0.00724861	FALSE	FALSE
calcb		proteomics	cd79b		proteomics	0.00724413	FALSE	FALSE
mono		biomarkers	spink8		proteomics	0.00723851	TRUE	FALSE
23589-0.0	Phospholipids to total lipids ratio in large VLDL	metabolomics	ptpn6		proteomics	0.00723539	TRUE	FALSE
23492-0.0	Cholesteryl esters in very large VLDL	metabolomics	mchc		biomarkers	0.00723461	TRUE	FALSE
23648-0.0	Triglycerides to total lipids ratio in small HDL	metabolomics	tpmt		proteomics	0.00722997	TRUE	FALSE
23417-0.0	Cholesteryl esters in LDL	metabolomics	ptpn6		proteomics	0.00722965	TRUE	FALSE
23427-0.0	Total concentration of lipoprotein particles	metabolomics	ccl22		proteomics	0.00721864	TRUE	FALSE
23417-0.0	Cholesteryl esters in LDL	metabolomics	spink8		proteomics	0.00721853	TRUE	FALSE
23455-0.0	Ratio of saturated fatty acids to total fatty acids	metabolomics	ccl22		proteomics	0.00721596	TRUE	FALSE
23496-0.0	Total lipids in large VLDL	metabolomics	alb		biomarkers	0.00721513	TRUE	FALSE
23466-0.0	Leucine	metabolomics	gsn		proteomics	0.00721491	TRUE	FALSE
23416-0.0	Cholesteryl esters in VLDL	metabolomics	hs6st1		proteomics	0.00721441	TRUE	FALSE
23641-0.0	Cholesteryl esters to total lipids ratio in medium HDL	metabolomics	ptpn6		proteomics	0.00721332	TRUE	FALSE
smad1		proteomics	snapin		proteomics	0.00720995	FALSE	FALSE
23540-0.0	Cholesterol in medium LDL	metabolomics	lyzl2		proteomics	0.00720965	TRUE	FALSE
23497-0.0	Phospholipids in large VLDL	metabolomics	abl1		proteomics	0.00720721	TRUE	FALSE
23606-0.0	Cholesteryl esters to total lipids ratio in very small VLDL	metabolomics	abl1		proteomics	0.00720558	TRUE	FALSE
23591-0.0	Cholesteryl esters to total lipids ratio in large VLDL	metabolomics	abl1		proteomics	0.00720391	TRUE	FALSE
23431-0.0	Average diameter for VLDL particles	metabolomics	aldh5a1		proteomics	0.00720177	TRUE	FALSE
23445-0.0	Omega-6 fatty acids	metabolomics	alb		biomarkers	0.00719753	TRUE	FALSE
23458-0.0	Ratio of polyunsaturated fatty acids to monounsaturated fatty acids	metabolomics	alb		biomarkers	0.00719679	TRUE	FALSE
23546-0.0	Phospholipids in small LDL	metabolomics	cd7		proteomics	0.00719647	TRUE	FALSE
23515-0.0	Triglycerides in small VLDL	metabolomics	rbc		biomarkers	0.00719269	TRUE	FALSE
23535-0.0	Free cholesterol in large LDL	metabolomics	zp4		proteomics	0.00718999	TRUE	FALSE
23443-0.0	Degree of unsaturation	metabolomics	ptpn6		proteomics	0.00718763	TRUE	FALSE
23470-0.0	Glucose	metabolomics	irak1		proteomics	0.00718621	TRUE	FALSE
23453-0.0	Ratio of polyunsaturated fatty acids to total fatty acids	metabolomics	aldh5a1		proteomics	0.00718359	TRUE	FALSE
23416-0.0	Cholesteryl esters in VLDL	metabolomics	ptpn6		proteomics	0.00718173	TRUE	FALSE
23589-0.0	Phospholipids to total lipids ratio in large VLDL	metabolomics	tpmt		proteomics	0.0071759	TRUE	FALSE
23405-0.0	LDL cholesterol	metabolomics	dusp13		proteomics	0.00716127	TRUE	FALSE
20280-0.0	Glucose-lactate	metabolomics	ptpn6		proteomics	0.00715838	TRUE	FALSE
rwdd1		proteomics	snapin		proteomics	0.00715782	FALSE	FALSE
23611-0.0	Cholesteryl esters to total lipids ratio in IDL	metabolomics	dusp13		proteomics	0.00715755	TRUE	FALSE
23498-0.0	Cholesterol in large VLDL	metabolomics	hs6st1		proteomics	0.00715701	TRUE	FALSE
23534-0.0	Cholesteryl esters in large LDL	metabolomics	23546-0.0	Phospholipids in small LDL	metabolomics	0.00715377	FALSE	FALSE
ca_adj		biomarkers	eddm3b		proteomics	0.00715219	TRUE	FALSE
23452-0.0	Ratio of omega-6 fatty acids to total fatty acids	metabolomics	zp4		proteomics	0.00715041	TRUE	FALSE
23434-0.0	Phosphoglycerides	metabolomics	hs6st1		proteomics	0.00714879	TRUE	FALSE
23415-0.0	Total esterified cholesterol	metabolomics	23466-0.0	Leucine	metabolomics	0.00714779	FALSE	FALSE
23511-0.0	Phospholipids in small VLDL	metabolomics	akr7l		proteomics	0.00714729	TRUE	FALSE
23492-0.0	Cholesteryl esters in very large VLDL	metabolomics	hs6st1		proteomics	0.00714717	TRUE	FALSE
23600-0.0	Cholesterol to total lipids ratio in small VLDL	metabolomics	glo		biomarkers	0.00714581	TRUE	FALSE
23498-0.0	Cholesterol in large VLDL	metabolomics	lyzl2		proteomics	0.00714578	TRUE	FALSE
23610-0.0	Cholesterol to total lipids ratio in IDL	metabolomics	ptpn6		proteomics	0.00714409	TRUE	FALSE
23600-0.0	Cholesterol to total lipids ratio in small VLDL	metabolomics	abl1		proteomics	0.00714356	TRUE	FALSE
23643-0.0	Triglycerides to total lipids ratio in medium HDL	metabolomics	ppib		proteomics	0.00714286	TRUE	FALSE
23485-0.0	Cholesteryl esters in chylomicrons and extremely large VLDL	metabolomics	alb		biomarkers	0.00714156	TRUE	FALSE
23413-0.0	Phospholipids in LDL	metabolomics	mchc		biomarkers	0.00713708	TRUE	FALSE
23596-0.0	Cholesteryl esters to total lipids ratio in medium VLDL	metabolomics	dcbld2		proteomics	0.00713572	TRUE	FALSE
23413-0.0	Phospholipids in LDL	metabolomics	ptpn6		proteomics	0.00713303	TRUE	FALSE
akr7l		proteomics	fe		biomarkers	0.00712949	TRUE	FALSE
23497-0.0	Phospholipids in large VLDL	metabolomics	alb		biomarkers	0.00712864	TRUE	FALSE
23487-0.0	Triglycerides in chylomicrons and extremely large VLDL	metabolomics	tpmt		proteomics	0.00712714	TRUE	FALSE
23510-0.0	Total lipids in small VLDL	metabolomics	icoslg		proteomics	0.00712285	TRUE	FALSE
23408-0.0	Triglycerides in VLDL	metabolomics	tpmt		proteomics	0.00712196	TRUE	FALSE
23627-0.0	Free cholesterol to total lipids ratio in small LDL	metabolomics	lymph		biomarkers	0.00711979	TRUE	FALSE
23499-0.0	Cholesteryl esters in large VLDL	metabolomics	mchc		biomarkers	0.00711674	TRUE	FALSE
23417-0.0	Cholesteryl esters in LDL	metabolomics	sct		proteomics	0.00711209	TRUE	FALSE
23501-0.0	Triglycerides in large VLDL	metabolomics	pak4		proteomics	0.00710971	TRUE	FALSE
23546-0.0	Phospholipids in small LDL	metabolomics	23640-0.0	Cholesterol to total lipids ratio in medium HDL	metabolomics	0.00710746	FALSE	FALSE
baiap2		proteomics	septin7		proteomics	0.00710709	FALSE	FALSE
23485-0.0	Cholesteryl esters in chylomicrons and extremely large VLDL	metabolomics	23602-0.0	Free cholesterol to total lipids ratio in small VLDL	metabolomics	0.00710658	FALSE	FALSE
23408-0.0	Triglycerides in VLDL	metabolomics	serpine2		proteomics	0.00710573	TRUE	FALSE
icoslg		proteomics	obp2b		proteomics	0.00710143	FALSE	FALSE
23508-0.0	Triglycerides in medium VLDL	metabolomics	lyzl2		proteomics	0.00710119	TRUE	FALSE
dnajb1		proteomics	rbc		biomarkers	0.00710085	TRUE	FALSE
23411-0.0	Total phospholipids in lipoprotein particles	metabolomics	dbi		proteomics	0.00710078	TRUE	FALSE
23467-0.0	Valine	metabolomics	23539-0.0	Phospholipids in medium LDL	metabolomics	0.00709755	FALSE	FALSE
23418-0.0	Cholesteryl esters in HDL	metabolomics	glo		biomarkers	0.00709752	TRUE	FALSE
23466-0.0	Leucine	metabolomics	23546-0.0	Phospholipids in small LDL	metabolomics	0.00709723	FALSE	FALSE
23466-0.0	Leucine	metabolomics	23526-0.0	Cholesterol in IDL	metabolomics	0.00708997	FALSE	FALSE
23491-0.0	Cholesterol in very large VLDL	metabolomics	zp4		proteomics	0.00708919	TRUE	FALSE
ccn5		proteomics	spart		proteomics	0.00708691	FALSE	FALSE
23545-0.0	Total lipids in small LDL	metabolomics	23601-0.0	Cholesteryl esters to total lipids ratio in small VLDL	metabolomics	0.00708348	FALSE	FALSE
23590-0.0	Cholesterol to total lipids ratio in large VLDL	metabolomics	ninj1		proteomics	0.00707973	TRUE	FALSE
23533-0.0	Cholesterol in large LDL	metabolomics	dusp13		proteomics	0.00707907	TRUE	FALSE
23403-0.0	VLDL cholesterol	metabolomics	zp4		proteomics	0.00707608	TRUE	FALSE
23466-0.0	Leucine	metabolomics	23517-0.0	Total lipids in very small VLDL	metabolomics	0.00707499	FALSE	FALSE
23431-0.0	Average diameter for VLDL particles	metabolomics	tpmt		proteomics	0.00707313	TRUE	FALSE
23630-0.0	Cholesterol to total lipids ratio in very large HDL	metabolomics	icoslg		proteomics	0.00706575	TRUE	FALSE
dusp13		proteomics	hnf1a		proteomics	0.00706138	FALSE	FALSE
23515-0.0	Triglycerides in small VLDL	metabolomics	mpi		proteomics	0.00706037	TRUE	FALSE
23405-0.0	LDL cholesterol	metabolomics	spink8		proteomics	0.00705864	TRUE	FALSE
23467-0.0	Valine	metabolomics	gsn		proteomics	0.00705592	TRUE	FALSE
23595-0.0	Cholesterol to total lipids ratio in medium VLDL	metabolomics	eddm3b		proteomics	0.00705298	TRUE	FALSE
dcbld2		proteomics	lcat		proteomics	0.00705143	FALSE	FALSE
aldh5a1		proteomics	fgf20		proteomics	0.00705079	FALSE	FALSE
23512-0.0	Cholesterol in small VLDL	metabolomics	ccl22		proteomics	0.00705001	TRUE	FALSE
23603-0.0	Triglycerides to total lipids ratio in small VLDL	metabolomics	ninj1		proteomics	0.0070496	TRUE	FALSE
23449-0.0	Linoleic acid	metabolomics	23546-0.0	Phospholipids in small LDL	metabolomics	0.00704579	FALSE	FALSE
23580-0.0	Cholesterol to total lipids ratio in chylomicrons and extremely large VLDL	metabolomics	ft4		biomarkers	0.00704535	TRUE	FALSE
eddm3b		proteomics	spink8		proteomics	0.00704225	FALSE	FALSE
23494-0.0	Triglycerides in very large VLDL	metabolomics	larp1		proteomics	0.00704186	TRUE	FALSE
23546-0.0	Phospholipids in small LDL	metabolomics	fkbp1b		proteomics	0.00704178	TRUE	FALSE
23638-0.0	Triglycerides to total lipids ratio in large HDL	metabolomics	dusp13		proteomics	0.00704163	TRUE	FALSE
23608-0.0	Triglycerides to total lipids ratio in very small VLDL	metabolomics	aldh5a1		proteomics	0.00704077	TRUE	FALSE
23627-0.0	Free cholesterol to total lipids ratio in small LDL	metabolomics	mchc		biomarkers	0.00703642	TRUE	FALSE
23512-0.0	Cholesterol in small VLDL	metabolomics	23579-0.0	Phospholipids to total lipids ratio in chylomicrons and extremely large VLDL	metabolomics	0.00703467	FALSE	FALSE
dipk2b		proteomics	reep4		proteomics	0.00703116	FALSE	FALSE
23420-0.0	Free cholesterol in VLDL	metabolomics	hs6st1		proteomics	0.00703109	TRUE	FALSE
23608-0.0	Triglycerides to total lipids ratio in very small VLDL	metabolomics	dcbld2		proteomics	0.00702807	TRUE	FALSE
23533-0.0	Cholesterol in large LDL	metabolomics	ptpn6		proteomics	0.00702693	TRUE	FALSE
23499-0.0	Cholesteryl esters in large VLDL	metabolomics	lymph		biomarkers	0.00702661	TRUE	FALSE
23420-0.0	Free cholesterol in VLDL	metabolomics	syt1		proteomics	0.00702537	TRUE	FALSE
23466-0.0	Leucine	metabolomics	spart		proteomics	0.0070253	TRUE	FALSE
23500-0.0	Free cholesterol in large VLDL	metabolomics	safb2		proteomics	0.00702412	TRUE	FALSE
23539-0.0	Phospholipids in medium LDL	metabolomics	eos		biomarkers	0.00702302	TRUE	FALSE
23454-0.0	Ratio of monounsaturated fatty acids to total fatty acids	metabolomics	alb		biomarkers	0.00702277	TRUE	FALSE
23461-0.0	Glutamine	metabolomics	alb		biomarkers	0.00701983	TRUE	FALSE
23622-0.0	Free cholesterol to total lipids ratio in medium LDL	metabolomics	glo		biomarkers	0.0070189	TRUE	FALSE
23493-0.0	Free cholesterol in very large VLDL	metabolomics	mchc		biomarkers	0.00701789	TRUE	FALSE
23447-0.0	Monounsaturated fatty acids	metabolomics	dcbld2		proteomics	0.00701525	TRUE	FALSE
23496-0.0	Total lipids in large VLDL	metabolomics	septin7		proteomics	0.00701461	TRUE	FALSE
gbp6		proteomics	sct		proteomics	0.00701305	FALSE	FALSE
23601-0.0	Cholesteryl esters to total lipids ratio in small VLDL	metabolomics	gpnmb		proteomics	0.00701161	TRUE	FALSE
20280-0.0	Glucose-lactate	metabolomics	irak1		proteomics	0.00701128	TRUE	FALSE
23453-0.0	Ratio of polyunsaturated fatty acids to total fatty acids	metabolomics	slitrk6		proteomics	0.00701119	TRUE	FALSE
dusp13		proteomics	smad1		proteomics	0.00700978	FALSE	FALSE
23643-0.0	Triglycerides to total lipids ratio in medium HDL	metabolomics	gpnmb		proteomics	0.00700421	TRUE	FALSE
hnf1a		proteomics	snx18		proteomics	0.00700414	FALSE	FALSE
23458-0.0	Ratio of polyunsaturated fatty acids to monounsaturated fatty acids	metabolomics	ptpn6		proteomics	0.00700374	TRUE	FALSE
23420-0.0	Free cholesterol in VLDL	metabolomics	lbp		proteomics	0.0070032	TRUE	FALSE
23602-0.0	Free cholesterol to total lipids ratio in small VLDL	metabolomics	ptpn6		proteomics	0.00700035	TRUE	FALSE
23492-0.0	Cholesteryl esters in very large VLDL	metabolomics	glo		biomarkers	0.00699577	TRUE	FALSE
23602-0.0	Free cholesterol to total lipids ratio in small VLDL	metabolomics	eos		biomarkers	0.00699563	TRUE	FALSE
23518-0.0	Phospholipids in very small VLDL	metabolomics	tomm20		proteomics	0.00698708	TRUE	FALSE
23435-0.0	Ratio of triglycerides to phosphoglycerides	metabolomics	zp4		proteomics	0.00698445	TRUE	FALSE
23431-0.0	Average diameter for VLDL particles	metabolomics	rbc		biomarkers	0.00698314	TRUE	FALSE
ceacam18		proteomics	glipr1		proteomics	0.00698312	FALSE	FALSE
23545-0.0	Total lipids in small LDL	metabolomics	pak4		proteomics	0.00698254	TRUE	FALSE
23426-0.0	Total lipids in HDL	metabolomics	23644-0.0	Phospholipids to total lipids ratio in small HDL	metabolomics	0.00698236	FALSE	FALSE
23431-0.0	Average diameter for VLDL particles	metabolomics	ccl22		proteomics	0.00698186	TRUE	FALSE
23467-0.0	Valine	metabolomics	pcdh12		proteomics	0.00698097	TRUE	FALSE
23402-0.0	Remnant cholesterol (non-HDL, non-LDL -cholesterol)	metabolomics	ace		proteomics	0.00698051	TRUE	FALSE
23484-0.0	Cholesterol in chylomicrons and extremely large VLDL	metabolomics	snx18		proteomics	0.0069789	TRUE	FALSE
20280-0.0	Glucose-lactate	metabolomics	snx18		proteomics	0.00697834	TRUE	FALSE
23435-0.0	Ratio of triglycerides to phosphoglycerides	metabolomics	ninj1		proteomics	0.00697819	TRUE	FALSE
23439-0.0	Apolipoprotein B	metabolomics	serpine2		proteomics	0.00697387	TRUE	FALSE
23506-0.0	Cholesteryl esters in medium VLDL	metabolomics	eddm3b		proteomics	0.00697245	TRUE	FALSE
dusp13		proteomics	ptpn6		proteomics	0.0069715	FALSE	FALSE
23414-0.0	Phospholipids in HDL	metabolomics	stx6		proteomics	0.00696621	TRUE	FALSE
23416-0.0	Cholesteryl esters in VLDL	metabolomics	23601-0.0	Cholesteryl esters to total lipids ratio in small VLDL	metabolomics	0.00696314	FALSE	FALSE
23517-0.0	Total lipids in very small VLDL	metabolomics	bid		proteomics	0.00696207	TRUE	FALSE
23456-0.0	Ratio of linoleic acid to total fatty acids	metabolomics	23546-0.0	Phospholipids in small LDL	metabolomics	0.00696095	FALSE	FALSE
23579-0.0	Phospholipids to total lipids ratio in chylomicrons and extremely large VLDL	metabolomics	cadps		proteomics	0.00696005	TRUE	FALSE
23555-0.0	Cholesteryl esters in very large HDL	metabolomics	gpnmb		proteomics	0.00695885	TRUE	FALSE
23496-0.0	Total lipids in large VLDL	metabolomics	mchc		biomarkers	0.0069576	TRUE	FALSE
23417-0.0	Cholesteryl esters in LDL	metabolomics	serpine2		proteomics	0.00695542	TRUE	FALSE
23445-0.0	Omega-6 fatty acids	metabolomics	stx6		proteomics	0.00695207	TRUE	FALSE
23512-0.0	Cholesterol in small VLDL	metabolomics	23580-0.0	Cholesterol to total lipids ratio in chylomicrons and extremely large VLDL	metabolomics	0.00695131	FALSE	FALSE
23412-0.0	Phospholipids in VLDL	metabolomics	reep4		proteomics	0.00694378	TRUE	FALSE
23494-0.0	Triglycerides in very large VLDL	metabolomics	alb		biomarkers	0.00694369	TRUE	FALSE
23517-0.0	Total lipids in very small VLDL	metabolomics	pak4		proteomics	0.00694085	TRUE	FALSE
fgf20		proteomics	nudt16		proteomics	0.00693799	FALSE	FALSE
cd7		proteomics	lonp1		proteomics	0.00693754	FALSE	FALSE
23539-0.0	Phospholipids in medium LDL	metabolomics	sdk2		proteomics	0.00693657	TRUE	FALSE
23546-0.0	Phospholipids in small LDL	metabolomics	23633-0.0	Triglycerides to total lipids ratio in very large HDL	metabolomics	0.00693206	FALSE	FALSE
23498-0.0	Cholesterol in large VLDL	metabolomics	23602-0.0	Free cholesterol to total lipids ratio in small VLDL	metabolomics	0.00693185	FALSE	FALSE
alb		biomarkers	cst6		proteomics	0.00692925	TRUE	FALSE
23504-0.0	Phospholipids in medium VLDL	metabolomics	spink8		proteomics	0.0069243	TRUE	FALSE
bag6		proteomics	mchc		biomarkers	0.00692108	TRUE	FALSE
23520-0.0	Cholesteryl esters in very small VLDL	metabolomics	lgals7_lgals7b		proteomics	0.00691904	TRUE	FALSE
23504-0.0	Phospholipids in medium VLDL	metabolomics	mchc		biomarkers	0.00691867	TRUE	FALSE
23426-0.0	Total lipids in HDL	metabolomics	snx18		proteomics	0.00691602	TRUE	FALSE
23453-0.0	Ratio of polyunsaturated fatty acids to total fatty acids	metabolomics	23546-0.0	Phospholipids in small LDL	metabolomics	0.00691525	FALSE	FALSE
23480-0.0	Glycoprotein acetyls	metabolomics	rbc		biomarkers	0.00690779	TRUE	FALSE
23405-0.0	LDL cholesterol	metabolomics	ace		proteomics	0.00690647	TRUE	FALSE
23501-0.0	Triglycerides in large VLDL	metabolomics	ptpn6		proteomics	0.00690537	TRUE	FALSE
23623-0.0	Triglycerides to total lipids ratio in medium LDL	metabolomics	ly6d		proteomics	0.00689986	TRUE	FALSE
23606-0.0	Cholesteryl esters to total lipids ratio in very small VLDL	metabolomics	dcbld2		proteomics	0.00689869	TRUE	FALSE
23512-0.0	Cholesterol in small VLDL	metabolomics	reep4		proteomics	0.00689855	TRUE	FALSE
ft4		biomarkers	lonp1		proteomics	0.00689844	TRUE	FALSE
23452-0.0	Ratio of omega-6 fatty acids to total fatty acids	metabolomics	23546-0.0	Phospholipids in small LDL	metabolomics	0.00689589	FALSE	FALSE
23409-0.0	Triglycerides in LDL	metabolomics	ccl22		proteomics	0.00689546	TRUE	FALSE
23433-0.0	Average diameter for HDL particles	metabolomics	23520-0.0	Cholesteryl esters in very small VLDL	metabolomics	0.00688955	FALSE	FALSE
23588-0.0	Triglycerides to total lipids ratio in very large VLDL	metabolomics	ceacam18		proteomics	0.00688653	TRUE	FALSE
23539-0.0	Phospholipids in medium LDL	metabolomics	akr7l		proteomics	0.00688587	TRUE	FALSE
glipr1		proteomics	mchc		biomarkers	0.00688436	TRUE	FALSE
ace		proteomics	obp2b		proteomics	0.00688231	FALSE	FALSE
23546-0.0	Phospholipids in small LDL	metabolomics	lcat		proteomics	0.0068749	TRUE	FALSE
23403-0.0	VLDL cholesterol	metabolomics	gsn		proteomics	0.00687357	TRUE	FALSE
23640-0.0	Cholesterol to total lipids ratio in medium HDL	metabolomics	tpmt		proteomics	0.00686668	TRUE	FALSE
23512-0.0	Cholesterol in small VLDL	metabolomics	mchc		biomarkers	0.00686405	TRUE	FALSE
23407-0.0	Total triglycerides	metabolomics	tpmt		proteomics	0.00686177	TRUE	FALSE
23566-0.0	Total lipids in medium HDL	metabolomics	apol1		proteomics	0.0068577	TRUE	FALSE
23447-0.0	Monounsaturated fatty acids	metabolomics	tpmt		proteomics	0.00685708	TRUE	FALSE
cd79b		proteomics	ing1		proteomics	0.00685355	FALSE	FALSE
23465-0.0	Isoleucine	metabolomics	skap2		proteomics	0.00684932	TRUE	FALSE
23465-0.0	Isoleucine	metabolomics	23519-0.0	Cholesterol in very small VLDL	metabolomics	0.00684799	FALSE	FALSE
23545-0.0	Total lipids in small LDL	metabolomics	hs6st1		proteomics	0.00684682	TRUE	FALSE
23418-0.0	Cholesteryl esters in HDL	metabolomics	abl1		proteomics	0.00684059	TRUE	FALSE
23498-0.0	Cholesterol in large VLDL	metabolomics	ccl22		proteomics	0.00683833	TRUE	FALSE
23636-0.0	Cholesteryl esters to total lipids ratio in large HDL	metabolomics	dcbld2		proteomics	0.00683822	TRUE	FALSE
23403-0.0	VLDL cholesterol	metabolomics	akr7l		proteomics	0.00683781	TRUE	FALSE
23580-0.0	Cholesterol to total lipids ratio in chylomicrons and extremely large VLDL	metabolomics	apol1		proteomics	0.00683729	TRUE	FALSE
23443-0.0	Degree of unsaturation	metabolomics	septin7		proteomics	0.00683668	TRUE	FALSE
23500-0.0	Free cholesterol in large VLDL	metabolomics	glo		biomarkers	0.00683429	TRUE	FALSE
ccl3		proteomics	dcbld2		proteomics	0.00682967	FALSE	FALSE
23620-0.0	Cholesterol to total lipids ratio in medium LDL	metabolomics	glo		biomarkers	0.00682911	TRUE	FALSE
23424-0.0	Total lipids in VLDL	metabolomics	mchc		biomarkers	0.00682906	TRUE	FALSE
23623-0.0	Triglycerides to total lipids ratio in medium LDL	metabolomics	dusp13		proteomics	0.00682858	TRUE	FALSE
23538-0.0	Total lipids in medium LDL	metabolomics	zp4		proteomics	0.00682766	TRUE	FALSE
23603-0.0	Triglycerides to total lipids ratio in small VLDL	metabolomics	glo		biomarkers	0.0068261	TRUE	FALSE
23610-0.0	Cholesterol to total lipids ratio in IDL	metabolomics	coq7		proteomics	0.00681827	TRUE	FALSE
23580-0.0	Cholesterol to total lipids ratio in chylomicrons and extremely large VLDL	metabolomics	rwdd1		proteomics	0.00681537	TRUE	FALSE
23426-0.0	Total lipids in HDL	metabolomics	smad1		proteomics	0.00681408	TRUE	FALSE
23427-0.0	Total concentration of lipoprotein particles	metabolomics	spink8		proteomics	0.00681406	TRUE	FALSE
23541-0.0	Cholesteryl esters in medium LDL	metabolomics	lyzl2		proteomics	0.00681145	TRUE	FALSE
23635-0.0	Cholesterol to total lipids ratio in large HDL	metabolomics	snx18		proteomics	0.00681059	TRUE	FALSE
23596-0.0	Cholesteryl esters to total lipids ratio in medium VLDL	metabolomics	abl1		proteomics	0.00680622	TRUE	FALSE
23579-0.0	Phospholipids to total lipids ratio in chylomicrons and extremely large VLDL	metabolomics	gabarapl1		proteomics	0.00680529	TRUE	FALSE
23513-0.0	Cholesteryl esters in small VLDL	metabolomics	tomm20		proteomics	0.00680158	TRUE	FALSE
23414-0.0	Phospholipids in HDL	metabolomics	pak4		proteomics	0.00680017	TRUE	FALSE
23508-0.0	Triglycerides in medium VLDL	metabolomics	23566-0.0	Total lipids in medium HDL	metabolomics	0.00679905	FALSE	FALSE
23644-0.0	Phospholipids to total lipids ratio in small HDL	metabolomics	bpifa2		proteomics	0.00679902	TRUE	FALSE
23487-0.0	Triglycerides in chylomicrons and extremely large VLDL	metabolomics	larp1		proteomics	0.006799	TRUE	FALSE
23456-0.0	Ratio of linoleic acid to total fatty acids	metabolomics	slitrk6		proteomics	0.00679722	TRUE	FALSE
23613-0.0	Triglycerides to total lipids ratio in IDL	metabolomics	ptpn6		proteomics	0.00679229	TRUE	FALSE
23528-0.0	Free cholesterol in IDL	metabolomics	23557-0.0	Triglycerides in very large HDL	metabolomics	0.00678858	FALSE	FALSE
23618-0.0	Triglycerides to total lipids ratio in large LDL	metabolomics	spink8		proteomics	0.00678443	TRUE	FALSE
23505-0.0	Cholesterol in medium VLDL	metabolomics	23557-0.0	Triglycerides in very large HDL	metabolomics	0.00678092	FALSE	FALSE
23404-0.0	Clinical LDL cholesterol	metabolomics	zp4		proteomics	0.00677822	TRUE	FALSE
23640-0.0	Cholesterol to total lipids ratio in medium HDL	metabolomics	glo		biomarkers	0.00677803	TRUE	FALSE
23620-0.0	Cholesterol to total lipids ratio in medium LDL	metabolomics	zp4		proteomics	0.00677494	TRUE	FALSE
23471-0.0	Lactate	metabolomics	mpi		proteomics	0.00677018	TRUE	FALSE
23436-0.0	Total cholines	metabolomics	23465-0.0	Isoleucine	metabolomics	0.00676916	FALSE	FALSE
23442-0.0	Total fatty acids	metabolomics	spesp1		proteomics	0.00676844	TRUE	FALSE
23545-0.0	Total lipids in small LDL	metabolomics	spesp1		proteomics	0.006765	TRUE	FALSE
23617-0.0	Free cholesterol to total lipids ratio in large LDL	metabolomics	septin7		proteomics	0.00676415	TRUE	FALSE
23546-0.0	Phospholipids in small LDL	metabolomics	cd3d		proteomics	0.0067632	TRUE	FALSE
23403-0.0	VLDL cholesterol	metabolomics	reg4		proteomics	0.00676204	TRUE	FALSE
calcb		proteomics	ninj1		proteomics	0.00676072	FALSE	FALSE
23539-0.0	Phospholipids in medium LDL	metabolomics	dnajb1		proteomics	0.00675533	TRUE	FALSE
23461-0.0	Glutamine	metabolomics	ccn5		proteomics	0.0067543	TRUE	FALSE
23494-0.0	Triglycerides in very large VLDL	metabolomics	dcbld2		proteomics	0.00675341	TRUE	FALSE
23484-0.0	Cholesterol in chylomicrons and extremely large VLDL	metabolomics	alb		biomarkers	0.0067526	TRUE	FALSE
23501-0.0	Triglycerides in large VLDL	metabolomics	aldh5a1		proteomics	0.00675259	TRUE	FALSE
hs6st1		proteomics	tpmt		proteomics	0.0067518	FALSE	FALSE
gsn		proteomics	ptpn6		proteomics	0.00675105	FALSE	FALSE
23470-0.0	Glucose	metabolomics	dcbld2		proteomics	0.00674572	TRUE	FALSE
23454-0.0	Ratio of monounsaturated fatty acids to total fatty acids	metabolomics	dcbld2		proteomics	0.0067435	TRUE	FALSE
23591-0.0	Cholesteryl esters to total lipids ratio in large VLDL	metabolomics	septin7		proteomics	0.00674284	TRUE	FALSE
23402-0.0	Remnant cholesterol (non-HDL, non-LDL -cholesterol)	metabolomics	glo		biomarkers	0.00674091	TRUE	FALSE
23426-0.0	Total lipids in HDL	metabolomics	abl1		proteomics	0.00673933	TRUE	FALSE
23540-0.0	Cholesterol in medium LDL	metabolomics	ly6d		proteomics	0.0067393	TRUE	FALSE
igsf8		proteomics	maea		proteomics	0.00673803	FALSE	FALSE
23407-0.0	Total triglycerides	metabolomics	abl1		proteomics	0.00673392	TRUE	FALSE
irak1		proteomics	skap2		proteomics	0.00673181	FALSE	FALSE
23557-0.0	Triglycerides in very large HDL	metabolomics	bid		proteomics	0.00673114	TRUE	FALSE
23427-0.0	Total concentration of lipoprotein particles	metabolomics	gabarapl1		proteomics	0.00672872	TRUE	FALSE
23512-0.0	Cholesterol in small VLDL	metabolomics	akr7l		proteomics	0.00672726	TRUE	FALSE
23491-0.0	Cholesterol in very large VLDL	metabolomics	safb2		proteomics	0.00672712	TRUE	FALSE
23519-0.0	Cholesterol in very small VLDL	metabolomics	pcdh12		proteomics	0.00672208	TRUE	FALSE
cd7		proteomics	dcbld2		proteomics	0.00671764	FALSE	FALSE
akr7l		proteomics	bpifa2		proteomics	0.00671763	FALSE	FALSE
23506-0.0	Cholesteryl esters in medium VLDL	metabolomics	zp4		proteomics	0.00671375	TRUE	FALSE
23591-0.0	Cholesteryl esters to total lipids ratio in large VLDL	metabolomics	ccl22		proteomics	0.00671262	TRUE	FALSE
23444-0.0	Omega-3 fatty acids	metabolomics	sdhb		proteomics	0.00671099	TRUE	FALSE
23457-0.0	Ratio of docosahexaenoic acid to total fatty acids	metabolomics	ace		proteomics	0.00670788	TRUE	FALSE
23500-0.0	Free cholesterol in large VLDL	metabolomics	ptpn6		proteomics	0.00670777	TRUE	FALSE
23580-0.0	Cholesterol to total lipids ratio in chylomicrons and extremely large VLDL	metabolomics	safb2		proteomics	0.00670549	TRUE	FALSE
23591-0.0	Cholesteryl esters to total lipids ratio in large VLDL	metabolomics	pagr1		proteomics	0.00670292	TRUE	FALSE
aldh5a1		proteomics	dtd1		proteomics	0.00669997	FALSE	FALSE
23506-0.0	Cholesteryl esters in medium VLDL	metabolomics	sct		proteomics	0.00669782	TRUE	FALSE
23434-0.0	Phosphoglycerides	metabolomics	obp2b		proteomics	0.00669692	TRUE	FALSE
calcb		proteomics	dcbld2		proteomics	0.00669678	FALSE	FALSE
23580-0.0	Cholesterol to total lipids ratio in chylomicrons and extremely large VLDL	metabolomics	fgf20		proteomics	0.00668824	TRUE	FALSE
23452-0.0	Ratio of omega-6 fatty acids to total fatty acids	metabolomics	aldh5a1		proteomics	0.00668804	TRUE	FALSE
bid		proteomics	syt1		proteomics	0.00668716	FALSE	FALSE
baiap2		proteomics	larp1		proteomics	0.00668665	FALSE	FALSE
23416-0.0	Cholesteryl esters in VLDL	metabolomics	mchc		biomarkers	0.00668554	TRUE	FALSE
23598-0.0	Triglycerides to total lipids ratio in medium VLDL	metabolomics	serpine2		proteomics	0.00668487	TRUE	FALSE
mocs2		proteomics	obp2b		proteomics	0.00668213	FALSE	FALSE
cd3d		proteomics	lonp1		proteomics	0.00667982	FALSE	FALSE
23580-0.0	Cholesterol to total lipids ratio in chylomicrons and extremely large VLDL	metabolomics	fkbp1b		proteomics	0.0066759	TRUE	FALSE
apol1		proteomics	larp1		proteomics	0.00667382	FALSE	FALSE
23648-0.0	Triglycerides to total lipids ratio in small HDL	metabolomics	ninj1		proteomics	0.00667146	TRUE	FALSE
23431-0.0	Average diameter for VLDL particles	metabolomics	pagr1		proteomics	0.00667111	TRUE	FALSE
23489-0.0	Total lipids in very large VLDL	metabolomics	23644-0.0	Phospholipids to total lipids ratio in small HDL	metabolomics	0.00667078	FALSE	FALSE
23401-0.0	Total cholesterol minus HDL-C	metabolomics	ace		proteomics	0.00666718	TRUE	FALSE
23484-0.0	Cholesterol in chylomicrons and extremely large VLDL	metabolomics	serpine2		proteomics	0.00666305	TRUE	FALSE
23528-0.0	Free cholesterol in IDL	metabolomics	ninj1		proteomics	0.00666156	TRUE	FALSE
23427-0.0	Total concentration of lipoprotein particles	metabolomics	glipr1		proteomics	0.00666155	TRUE	FALSE
23518-0.0	Phospholipids in very small VLDL	metabolomics	ccl3		proteomics	0.00665878	TRUE	FALSE
chmp6		proteomics	spink8		proteomics	0.00665767	FALSE	FALSE
23487-0.0	Triglycerides in chylomicrons and extremely large VLDL	metabolomics	zp4		proteomics	0.00665629	TRUE	FALSE
23518-0.0	Phospholipids in very small VLDL	metabolomics	eos		biomarkers	0.00665628	TRUE	FALSE
23644-0.0	Phospholipids to total lipids ratio in small HDL	metabolomics	bag6		proteomics	0.00665616	TRUE	FALSE
23446-0.0	Polyunsaturated fatty acids	metabolomics	ace		proteomics	0.00665541	TRUE	FALSE
23423-0.0	Total lipids in lipoprotein particles	metabolomics	ccl22		proteomics	0.00665388	TRUE	FALSE
23630-0.0	Cholesterol to total lipids ratio in very large HDL	metabolomics	reg4		proteomics	0.00665336	TRUE	FALSE
23504-0.0	Phospholipids in medium VLDL	metabolomics	tomm20		proteomics	0.00665119	TRUE	FALSE
23494-0.0	Triglycerides in very large VLDL	metabolomics	rbc		biomarkers	0.00664784	TRUE	FALSE
23484-0.0	Cholesterol in chylomicrons and extremely large VLDL	metabolomics	zp4		proteomics	0.00664197	TRUE	FALSE
chmp6		proteomics	reep4		proteomics	0.0066385	FALSE	FALSE
23580-0.0	Cholesterol to total lipids ratio in chylomicrons and extremely large VLDL	metabolomics	abl1		proteomics	0.00663822	TRUE	FALSE
23467-0.0	Valine	metabolomics	glo		biomarkers	0.00663677	TRUE	FALSE
23526-0.0	Cholesterol in IDL	metabolomics	cst6		proteomics	0.00663501	TRUE	FALSE
23425-0.0	Total lipids in LDL	metabolomics	serpine2		proteomics	0.006633	TRUE	FALSE
spart		proteomics	zp4		proteomics	0.00663285	FALSE	FALSE
23452-0.0	Ratio of omega-6 fatty acids to total fatty acids	metabolomics	snx18		proteomics	0.00663103	TRUE	FALSE
23439-0.0	Apolipoprotein B	metabolomics	23580-0.0	Cholesterol to total lipids ratio in chylomicrons and extremely large VLDL	metabolomics	0.00663036	FALSE	FALSE
23604-0.0	Phospholipids to total lipids ratio in very small VLDL	metabolomics	ace		proteomics	0.00662647	TRUE	FALSE
23455-0.0	Ratio of saturated fatty acids to total fatty acids	metabolomics	23546-0.0	Phospholipids in small LDL	metabolomics	0.00662478	FALSE	FALSE
23420-0.0	Free cholesterol in VLDL	metabolomics	23602-0.0	Free cholesterol to total lipids ratio in small VLDL	metabolomics	0.00662344	FALSE	FALSE
23580-0.0	Cholesterol to total lipids ratio in chylomicrons and extremely large VLDL	metabolomics	impact		proteomics	0.00662188	TRUE	FALSE
23511-0.0	Phospholipids in small VLDL	metabolomics	cntn4		proteomics	0.00662113	TRUE	FALSE
23403-0.0	VLDL cholesterol	metabolomics	mchc		biomarkers	0.00661893	TRUE	FALSE
23446-0.0	Polyunsaturated fatty acids	metabolomics	23602-0.0	Free cholesterol to total lipids ratio in small VLDL	metabolomics	0.00661833	FALSE	FALSE
23497-0.0	Phospholipids in large VLDL	metabolomics	tpmt		proteomics	0.0066173	TRUE	FALSE
23528-0.0	Free cholesterol in IDL	metabolomics	slitrk6		proteomics	0.00661698	TRUE	FALSE
dtd1		proteomics	zp4		proteomics	0.00661484	FALSE	FALSE
23416-0.0	Cholesteryl esters in VLDL	metabolomics	pak4		proteomics	0.00661416	TRUE	FALSE
23417-0.0	Cholesteryl esters in LDL	metabolomics	zp4		proteomics	0.0066126	TRUE	FALSE
23413-0.0	Phospholipids in LDL	metabolomics	akr7l		proteomics	0.00661146	TRUE	FALSE
dipk2b		proteomics	irak1		proteomics	0.00660611	FALSE	FALSE
23449-0.0	Linoleic acid	metabolomics	23579-0.0	Phospholipids to total lipids ratio in chylomicrons and extremely large VLDL	metabolomics	0.00660601	FALSE	FALSE
23638-0.0	Triglycerides to total lipids ratio in large HDL	metabolomics	zp4		proteomics	0.00660224	TRUE	FALSE
calcb		proteomics	rbc		biomarkers	0.00659774	TRUE	FALSE
23410-0.0	Triglycerides in HDL	metabolomics	rwdd1		proteomics	0.00659696	TRUE	FALSE
23403-0.0	VLDL cholesterol	metabolomics	icoslg		proteomics	0.00659553	TRUE	FALSE
23490-0.0	Phospholipids in very large VLDL	metabolomics	tpmt		proteomics	0.00659205	TRUE	FALSE
23483-0.0	Phospholipids in chylomicrons and extremely large VLDL	metabolomics	abl1		proteomics	0.00658997	TRUE	FALSE
23598-0.0	Triglycerides to total lipids ratio in medium VLDL	metabolomics	ninj1		proteomics	0.00658842	TRUE	FALSE
23528-0.0	Free cholesterol in IDL	metabolomics	pagr1		proteomics	0.00658643	TRUE	FALSE
ccl22		proteomics	ft4		biomarkers	0.0065845	TRUE	FALSE
23598-0.0	Triglycerides to total lipids ratio in medium VLDL	metabolomics	larp1		proteomics	0.0065842	TRUE	FALSE
23419-0.0	Total free cholesterol	metabolomics	spink8		proteomics	0.0065811	TRUE	FALSE
23432-0.0	Average diameter for LDL particles	metabolomics	23493-0.0	Free cholesterol in very large VLDL	metabolomics	0.00657985	FALSE	FALSE
23528-0.0	Free cholesterol in IDL	metabolomics	dbi		proteomics	0.00657264	TRUE	FALSE
23480-0.0	Glycoprotein acetyls	metabolomics	glo		biomarkers	0.00657226	TRUE	FALSE
23401-0.0	Total cholesterol minus HDL-C	metabolomics	spink8		proteomics	0.00657149	TRUE	FALSE
23526-0.0	Cholesterol in IDL	metabolomics	dusp13		proteomics	0.00657085	TRUE	FALSE
23629-0.0	Phospholipids to total lipids ratio in very large HDL	metabolomics	rwdd1		proteomics	0.00656684	TRUE	FALSE
23402-0.0	Remnant cholesterol (non-HDL, non-LDL -cholesterol)	metabolomics	23580-0.0	Cholesterol to total lipids ratio in chylomicrons and extremely large VLDL	metabolomics	0.00656349	FALSE	FALSE
23503-0.0	Total lipids in medium VLDL	metabolomics	23579-0.0	Phospholipids to total lipids ratio in chylomicrons and extremely large VLDL	metabolomics	0.00655738	FALSE	FALSE
23411-0.0	Total phospholipids in lipoprotein particles	metabolomics	gabarapl1		proteomics	0.00655527	TRUE	FALSE
23464-0.0	Total concentration of branched-chain amino acids (leucine + isoleucine + valine)	metabolomics	gabarapl1		proteomics	0.00655333	TRUE	FALSE
cntn4		proteomics	rwdd1		proteomics	0.00655219	FALSE	FALSE
23409-0.0	Triglycerides in LDL	metabolomics	23579-0.0	Phospholipids to total lipids ratio in chylomicrons and extremely large VLDL	metabolomics	0.00655076	FALSE	FALSE
20280-0.0	Glucose-lactate	metabolomics	23546-0.0	Phospholipids in small LDL	metabolomics	0.00655036	FALSE	FALSE
23491-0.0	Cholesterol in very large VLDL	metabolomics	mchc		biomarkers	0.00654845	TRUE	FALSE
fe		biomarkers	serpine2		proteomics	0.00654809	TRUE	FALSE
23402-0.0	Remnant cholesterol (non-HDL, non-LDL -cholesterol)	metabolomics	ptpn6		proteomics	0.00654656	TRUE	FALSE
23591-0.0	Cholesteryl esters to total lipids ratio in large VLDL	metabolomics	snx18		proteomics	0.00654517	TRUE	FALSE
23491-0.0	Cholesterol in very large VLDL	metabolomics	glipr1		proteomics	0.00654485	TRUE	FALSE
irak1		proteomics	npy		proteomics	0.00654022	FALSE	FALSE
23445-0.0	Omega-6 fatty acids	metabolomics	23579-0.0	Phospholipids to total lipids ratio in chylomicrons and extremely large VLDL	metabolomics	0.00653938	FALSE	FALSE
23518-0.0	Phospholipids in very small VLDL	metabolomics	skap2		proteomics	0.00653442	TRUE	FALSE
23513-0.0	Cholesteryl esters in small VLDL	metabolomics	23643-0.0	Triglycerides to total lipids ratio in medium HDL	metabolomics	0.00653253	FALSE	FALSE
23467-0.0	Valine	metabolomics	tcn2		proteomics	0.00652706	TRUE	FALSE
ccl22		proteomics	lcat		proteomics	0.00652694	FALSE	FALSE
23555-0.0	Cholesteryl esters in very large HDL	metabolomics	fgf20		proteomics	0.00652412	TRUE	FALSE
adgrg1		proteomics	dcbld2		proteomics	0.00652238	FALSE	FALSE
23437-0.0	Phosphatidylcholines	metabolomics	lyzl2		proteomics	0.00651514	TRUE	FALSE
23445-0.0	Omega-6 fatty acids	metabolomics	dusp13		proteomics	0.0065106	TRUE	FALSE
23627-0.0	Free cholesterol to total lipids ratio in small LDL	metabolomics	ccl22		proteomics	0.00651035	TRUE	FALSE
23506-0.0	Cholesteryl esters in medium VLDL	metabolomics	ccl22		proteomics	0.00651022	TRUE	FALSE
23632-0.0	Free cholesterol to total lipids ratio in very large HDL	metabolomics	sct		proteomics	0.0065091	TRUE	FALSE
23595-0.0	Cholesterol to total lipids ratio in medium VLDL	metabolomics	ninj1		proteomics	0.00650685	TRUE	FALSE
23487-0.0	Triglycerides in chylomicrons and extremely large VLDL	metabolomics	coq7		proteomics	0.00650462	TRUE	FALSE
23513-0.0	Cholesteryl esters in small VLDL	metabolomics	cntn4		proteomics	0.00650364	TRUE	FALSE
egfr		proteomics	tomm20		proteomics	0.00650278	FALSE	FALSE
23404-0.0	Clinical LDL cholesterol	metabolomics	ccl22		proteomics	0.00649455	TRUE	FALSE
23484-0.0	Cholesterol in chylomicrons and extremely large VLDL	metabolomics	rbc		biomarkers	0.0064891	TRUE	FALSE
baiap2		proteomics	ninj1		proteomics	0.00648805	FALSE	FALSE
23416-0.0	Cholesteryl esters in VLDL	metabolomics	23580-0.0	Cholesterol to total lipids ratio in chylomicrons and extremely large VLDL	metabolomics	0.00648658	FALSE	FALSE
23452-0.0	Ratio of omega-6 fatty acids to total fatty acids	metabolomics	ptpn6		proteomics	0.00648614	TRUE	FALSE
23538-0.0	Total lipids in medium LDL	metabolomics	23602-0.0	Free cholesterol to total lipids ratio in small VLDL	metabolomics	0.00648588	FALSE	FALSE
23411-0.0	Total phospholipids in lipoprotein particles	metabolomics	pak4		proteomics	0.00648489	TRUE	FALSE
irak1		proteomics	spart		proteomics	0.00648322	FALSE	FALSE
23513-0.0	Cholesteryl esters in small VLDL	metabolomics	glo		biomarkers	0.00648304	TRUE	FALSE
23431-0.0	Average diameter for VLDL particles	metabolomics	mchc		biomarkers	0.00648235	TRUE	FALSE
23462-0.0	Glycine	metabolomics	coq7		proteomics	0.00648146	TRUE	FALSE
23633-0.0	Triglycerides to total lipids ratio in very large HDL	metabolomics	cst6		proteomics	0.00647731	TRUE	FALSE
23446-0.0	Polyunsaturated fatty acids	metabolomics	23579-0.0	Phospholipids to total lipids ratio in chylomicrons and extremely large VLDL	metabolomics	0.0064769	FALSE	FALSE
baiap2		proteomics	gabarapl1		proteomics	0.00647655	FALSE	FALSE
23512-0.0	Cholesterol in small VLDL	metabolomics	glo		biomarkers	0.00647622	TRUE	FALSE
23518-0.0	Phospholipids in very small VLDL	metabolomics	23623-0.0	Triglycerides to total lipids ratio in medium LDL	metabolomics	0.00647566	FALSE	FALSE
23539-0.0	Phospholipids in medium LDL	metabolomics	23615-0.0	Cholesterol to total lipids ratio in large LDL	metabolomics	0.00647152	FALSE	FALSE
23647-0.0	Free cholesterol to total lipids ratio in small HDL	metabolomics	spesp1		proteomics	0.00647072	TRUE	FALSE
23633-0.0	Triglycerides to total lipids ratio in very large HDL	metabolomics	zp4		proteomics	0.00647006	TRUE	FALSE
23566-0.0	Total lipids in medium HDL	metabolomics	glipr1		proteomics	0.0064696	TRUE	FALSE
eos		biomarkers	rwdd1		proteomics	0.00646609	TRUE	FALSE
23425-0.0	Total lipids in LDL	metabolomics	ccl22		proteomics	0.00646385	TRUE	FALSE
23546-0.0	Phospholipids in small LDL	metabolomics	23604-0.0	Phospholipids to total lipids ratio in very small VLDL	metabolomics	0.0064636	FALSE	FALSE
23490-0.0	Phospholipids in very large VLDL	metabolomics	abl1		proteomics	0.00646141	TRUE	FALSE
23471-0.0	Lactate	metabolomics	spink8		proteomics	0.00645608	TRUE	FALSE
impact		proteomics	irak1		proteomics	0.00645293	FALSE	FALSE
23458-0.0	Ratio of polyunsaturated fatty acids to monounsaturated fatty acids	metabolomics	tpmt		proteomics	0.0064465	TRUE	FALSE
23404-0.0	Clinical LDL cholesterol	metabolomics	23579-0.0	Phospholipids to total lipids ratio in chylomicrons and extremely large VLDL	metabolomics	0.00644593	FALSE	FALSE
23435-0.0	Ratio of triglycerides to phosphoglycerides	metabolomics	alb		biomarkers	0.00644527	TRUE	FALSE
23439-0.0	Apolipoprotein B	metabolomics	glo		biomarkers	0.00644457	TRUE	FALSE
23480-0.0	Glycoprotein acetyls	metabolomics	serpine2		proteomics	0.00643989	TRUE	FALSE
23539-0.0	Phospholipids in medium LDL	metabolomics	gpnmb		proteomics	0.00643858	TRUE	FALSE
23435-0.0	Ratio of triglycerides to phosphoglycerides	metabolomics	dcbld2		proteomics	0.00643707	TRUE	FALSE
23555-0.0	Cholesteryl esters in very large HDL	metabolomics	ccar2		proteomics	0.00643596	TRUE	FALSE
23438-0.0	Sphingomyelins	metabolomics	spink8		proteomics	0.00643587	TRUE	FALSE
23425-0.0	Total lipids in LDL	metabolomics	spink8		proteomics	0.00643484	TRUE	FALSE
dnajb1		proteomics	lonp1		proteomics	0.00643187	FALSE	FALSE
23499-0.0	Cholesteryl esters in large VLDL	metabolomics	tpmt		proteomics	0.00643052	TRUE	FALSE
lcat		proteomics	slitrk6		proteomics	0.00642978	FALSE	FALSE
23482-0.0	Total lipids in chylomicrons and extremely large VLDL	metabolomics	rbc		biomarkers	0.00642873	TRUE	FALSE
23600-0.0	Cholesterol to total lipids ratio in small VLDL	metabolomics	septin7		proteomics	0.0064248	TRUE	FALSE
23407-0.0	Total triglycerides	metabolomics	alb		biomarkers	0.00642231	TRUE	FALSE
23454-0.0	Ratio of monounsaturated fatty acids to total fatty acids	metabolomics	coq7		proteomics	0.00642143	TRUE	FALSE
23439-0.0	Apolipoprotein B	metabolomics	sct		proteomics	0.00642121	TRUE	FALSE
23526-0.0	Cholesterol in IDL	metabolomics	ptpn6		proteomics	0.00641833	TRUE	FALSE
23640-0.0	Cholesterol to total lipids ratio in medium HDL	metabolomics	dusp13		proteomics	0.00641691	TRUE	FALSE
23517-0.0	Total lipids in very small VLDL	metabolomics	pcdh12		proteomics	0.00640659	TRUE	FALSE
23420-0.0	Free cholesterol in VLDL	metabolomics	mchc		biomarkers	0.00640575	TRUE	FALSE
23420-0.0	Free cholesterol in VLDL	metabolomics	cst6		proteomics	0.00640572	TRUE	FALSE
23503-0.0	Total lipids in medium VLDL	metabolomics	lyzl2		proteomics	0.00640448	TRUE	FALSE
cadps		proteomics	igsf8		proteomics	0.00640142	FALSE	FALSE
23405-0.0	LDL cholesterol	metabolomics	zp4		proteomics	0.00639771	TRUE	FALSE
23640-0.0	Cholesterol to total lipids ratio in medium HDL	metabolomics	zp4		proteomics	0.00639513	TRUE	FALSE
23406-0.0	HDL cholesterol	metabolomics	glo		biomarkers	0.00639497	TRUE	FALSE
23508-0.0	Triglycerides in medium VLDL	metabolomics	tpmt		proteomics	0.00639496	TRUE	FALSE
23635-0.0	Cholesterol to total lipids ratio in large HDL	metabolomics	bag6		proteomics	0.00639489	TRUE	FALSE
ing1		proteomics	septin7		proteomics	0.00639014	FALSE	FALSE
23445-0.0	Omega-6 fatty acids	metabolomics	23602-0.0	Free cholesterol to total lipids ratio in small VLDL	metabolomics	0.00638992	FALSE	FALSE
23440-0.0	Apolipoprotein A1	metabolomics	dynlt1		proteomics	0.00638956	TRUE	FALSE
23455-0.0	Ratio of saturated fatty acids to total fatty acids	metabolomics	irak1		proteomics	0.00638606	TRUE	FALSE
pcdh12		proteomics	spink8		proteomics	0.00638498	FALSE	FALSE
23438-0.0	Sphingomyelins	metabolomics	23557-0.0	Triglycerides in very large HDL	metabolomics	0.00638047	FALSE	FALSE
23631-0.0	Cholesteryl esters to total lipids ratio in very large HDL	metabolomics	glo		biomarkers	0.00637966	TRUE	FALSE
23482-0.0	Total lipids in chylomicrons and extremely large VLDL	metabolomics	ptpn6		proteomics	0.00637727	TRUE	FALSE
23615-0.0	Cholesterol to total lipids ratio in large LDL	metabolomics	irak1		proteomics	0.00637705	TRUE	FALSE
dipk2b		proteomics	eddm3b		proteomics	0.00637598	FALSE	FALSE
23487-0.0	Triglycerides in chylomicrons and extremely large VLDL	metabolomics	rbc		biomarkers	0.0063759	TRUE	FALSE
23628-0.0	Triglycerides to total lipids ratio in small LDL	metabolomics	cst6		proteomics	0.00636717	TRUE	FALSE
23546-0.0	Phospholipids in small LDL	metabolomics	fgf20		proteomics	0.00636591	TRUE	FALSE
23482-0.0	Total lipids in chylomicrons and extremely large VLDL	metabolomics	tpmt		proteomics	0.00636556	TRUE	FALSE
dtd1		proteomics	glo		biomarkers	0.00636174	TRUE	FALSE
23513-0.0	Cholesteryl esters in small VLDL	metabolomics	sct		proteomics	0.00636017	TRUE	FALSE
23526-0.0	Cholesterol in IDL	metabolomics	mpi		proteomics	0.00635706	TRUE	FALSE
23435-0.0	Ratio of triglycerides to phosphoglycerides	metabolomics	coq7		proteomics	0.00635332	TRUE	FALSE
23403-0.0	VLDL cholesterol	metabolomics	lbp		proteomics	0.00635204	TRUE	FALSE
23617-0.0	Free cholesterol to total lipids ratio in large LDL	metabolomics	serpine2		proteomics	0.00635133	TRUE	FALSE
23439-0.0	Apolipoprotein B	metabolomics	glipr1		proteomics	0.00634942	TRUE	FALSE
23448-0.0	Saturated fatty acids	metabolomics	abl1		proteomics	0.00634912	TRUE	FALSE
23622-0.0	Free cholesterol to total lipids ratio in medium LDL	metabolomics	pagr1		proteomics	0.00634726	TRUE	FALSE
23546-0.0	Phospholipids in small LDL	metabolomics	ninj1		proteomics	0.00633714	TRUE	FALSE
glo		biomarkers	thrap3		proteomics	0.00633714	TRUE	FALSE
sdhb		proteomics	snx18		proteomics	0.00633484	FALSE	FALSE
ing1		proteomics	larp1		proteomics	0.00633358	FALSE	FALSE
23401-0.0	Total cholesterol minus HDL-C	metabolomics	ccl22		proteomics	0.00633327	TRUE	FALSE
23465-0.0	Isoleucine	metabolomics	23541-0.0	Cholesteryl esters in medium LDL	metabolomics	0.00632948	FALSE	FALSE
23406-0.0	HDL cholesterol	metabolomics	abl1		proteomics	0.00632911	TRUE	FALSE
23466-0.0	Leucine	metabolomics	23527-0.0	Cholesteryl esters in IDL	metabolomics	0.00632817	FALSE	FALSE
23518-0.0	Phospholipids in very small VLDL	metabolomics	adgrg1		proteomics	0.0063281	TRUE	FALSE
23613-0.0	Triglycerides to total lipids ratio in IDL	metabolomics	abl1		proteomics	0.00632742	TRUE	FALSE
23511-0.0	Phospholipids in small VLDL	metabolomics	tomm20		proteomics	0.00632684	TRUE	FALSE
impact		proteomics	slitrk6		proteomics	0.0063249	FALSE	FALSE
23595-0.0	Cholesterol to total lipids ratio in medium VLDL	metabolomics	septin7		proteomics	0.00632467	TRUE	FALSE
23648-0.0	Triglycerides to total lipids ratio in small HDL	metabolomics	dcbld2		proteomics	0.00632303	TRUE	FALSE
23437-0.0	Phosphatidylcholines	metabolomics	spart		proteomics	0.00632279	TRUE	FALSE
23512-0.0	Cholesterol in small VLDL	metabolomics	spink8		proteomics	0.00631617	TRUE	FALSE
pyy		proteomics	rwdd1		proteomics	0.00631413	FALSE	FALSE
23647-0.0	Free cholesterol to total lipids ratio in small HDL	metabolomics	pagr1		proteomics	0.00631402	TRUE	FALSE
23412-0.0	Phospholipids in VLDL	metabolomics	mchc		biomarkers	0.006311	TRUE	FALSE
23489-0.0	Total lipids in very large VLDL	metabolomics	alb		biomarkers	0.00630945	TRUE	FALSE
23629-0.0	Phospholipids to total lipids ratio in very large HDL	metabolomics	gabarapl1		proteomics	0.00630691	TRUE	FALSE
23520-0.0	Cholesteryl esters in very small VLDL	metabolomics	skap2		proteomics	0.00630336	TRUE	FALSE
23519-0.0	Cholesterol in very small VLDL	metabolomics	glipr1		proteomics	0.00630133	TRUE	FALSE
23501-0.0	Triglycerides in large VLDL	metabolomics	abl1		proteomics	0.00630115	TRUE	FALSE
baiap2		proteomics	irak1		proteomics	0.00630074	FALSE	FALSE
23486-0.0	Free cholesterol in chylomicrons and extremely large VLDL	metabolomics	alb		biomarkers	0.00629681	TRUE	FALSE
23604-0.0	Phospholipids to total lipids ratio in very small VLDL	metabolomics	safb2		proteomics	0.00629638	TRUE	FALSE
23453-0.0	Ratio of polyunsaturated fatty acids to total fatty acids	metabolomics	ptpn6		proteomics	0.00629459	TRUE	FALSE
23432-0.0	Average diameter for LDL particles	metabolomics	23591-0.0	Cholesteryl esters to total lipids ratio in large VLDL	metabolomics	0.00629302	FALSE	FALSE
23444-0.0	Omega-3 fatty acids	metabolomics	cd3d		proteomics	0.00628979	TRUE	FALSE
23605-0.0	Cholesterol to total lipids ratio in very small VLDL	metabolomics	tpmt		proteomics	0.00628956	TRUE	FALSE
23630-0.0	Cholesterol to total lipids ratio in very large HDL	metabolomics	dcbld2		proteomics	0.00628856	TRUE	FALSE
23500-0.0	Free cholesterol in large VLDL	metabolomics	tpmt		proteomics	0.00628512	TRUE	FALSE
23446-0.0	Polyunsaturated fatty acids	metabolomics	serpine2		proteomics	0.00628235	TRUE	FALSE
cd79b		proteomics	ft4		biomarkers	0.00628202	TRUE	FALSE
23605-0.0	Cholesterol to total lipids ratio in very small VLDL	metabolomics	dcbld2		proteomics	0.00627839	TRUE	FALSE
23414-0.0	Phospholipids in HDL	metabolomics	23566-0.0	Total lipids in medium HDL	metabolomics	0.00627563	FALSE	FALSE
23424-0.0	Total lipids in VLDL	metabolomics	aldh5a1		proteomics	0.00627346	TRUE	FALSE
23539-0.0	Phospholipids in medium LDL	metabolomics	23591-0.0	Cholesteryl esters to total lipids ratio in large VLDL	metabolomics	0.00627235	FALSE	FALSE
23425-0.0	Total lipids in LDL	metabolomics	glo		biomarkers	0.00627116	TRUE	FALSE
23410-0.0	Triglycerides in HDL	metabolomics	dipk2b		proteomics	0.0062704	TRUE	FALSE
23520-0.0	Cholesteryl esters in very small VLDL	metabolomics	tomm20		proteomics	0.00626959	TRUE	FALSE
23627-0.0	Free cholesterol to total lipids ratio in small LDL	metabolomics	bag6		proteomics	0.00626931	TRUE	FALSE
calcb		proteomics	tpmt		proteomics	0.00626789	FALSE	FALSE
23400-0.0	Total cholesterol	metabolomics	23644-0.0	Phospholipids to total lipids ratio in small HDL	metabolomics	0.00626682	FALSE	FALSE
23591-0.0	Cholesteryl esters to total lipids ratio in large VLDL	metabolomics	lymph		biomarkers	0.00626236	TRUE	FALSE
hnf1a		proteomics	lefty2		proteomics	0.00626039	FALSE	FALSE
sdk2		proteomics	tcn2		proteomics	0.00625978	FALSE	FALSE
egfr		proteomics	ninj1		proteomics	0.00625652	FALSE	FALSE
23417-0.0	Cholesteryl esters in LDL	metabolomics	ace		proteomics	0.00625421	TRUE	FALSE
23405-0.0	LDL cholesterol	metabolomics	lonp1		proteomics	0.00624968	TRUE	FALSE
23606-0.0	Cholesteryl esters to total lipids ratio in very small VLDL	metabolomics	septin7		proteomics	0.00624847	TRUE	FALSE
cst6		proteomics	lymph		biomarkers	0.00624675	TRUE	FALSE
23546-0.0	Phospholipids in small LDL	metabolomics	23603-0.0	Triglycerides to total lipids ratio in small VLDL	metabolomics	0.00624412	FALSE	FALSE
23405-0.0	LDL cholesterol	metabolomics	glo		biomarkers	0.00624345	TRUE	FALSE
23588-0.0	Triglycerides to total lipids ratio in very large VLDL	metabolomics	eddm3b		proteomics	0.00623805	TRUE	FALSE
23408-0.0	Triglycerides in VLDL	metabolomics	septin7		proteomics	0.00623633	TRUE	FALSE
23538-0.0	Total lipids in medium LDL	metabolomics	glipr1		proteomics	0.00623533	TRUE	FALSE
23414-0.0	Phospholipids in HDL	metabolomics	dcbld2		proteomics	0.00623529	TRUE	FALSE
20280-0.0	Glucose-lactate	metabolomics	bag6		proteomics	0.00623478	TRUE	FALSE
23538-0.0	Total lipids in medium LDL	metabolomics	mpi		proteomics	0.00623436	TRUE	FALSE
23423-0.0	Total lipids in lipoprotein particles	metabolomics	zp4		proteomics	0.00623358	TRUE	FALSE
23423-0.0	Total lipids in lipoprotein particles	metabolomics	23579-0.0	Phospholipids to total lipids ratio in chylomicrons and extremely large VLDL	metabolomics	0.00623187	FALSE	FALSE
23601-0.0	Cholesteryl esters to total lipids ratio in small VLDL	metabolomics	dusp13		proteomics	0.0062281	TRUE	FALSE
23628-0.0	Triglycerides to total lipids ratio in small LDL	metabolomics	pak4		proteomics	0.00622463	TRUE	FALSE
23420-0.0	Free cholesterol in VLDL	metabolomics	gsn		proteomics	0.00622379	TRUE	FALSE
23603-0.0	Triglycerides to total lipids ratio in small VLDL	metabolomics	abl1		proteomics	0.00622156	TRUE	FALSE
23627-0.0	Free cholesterol to total lipids ratio in small LDL	metabolomics	syt1		proteomics	0.00621616	TRUE	FALSE
23644-0.0	Phospholipids to total lipids ratio in small HDL	metabolomics	impact		proteomics	0.00621512	TRUE	FALSE
dcbld2		proteomics	slitrk6		proteomics	0.00621394	FALSE	FALSE
23600-0.0	Cholesterol to total lipids ratio in small VLDL	metabolomics	aldh5a1		proteomics	0.00621159	TRUE	FALSE
23403-0.0	VLDL cholesterol	metabolomics	pak4		proteomics	0.00620764	TRUE	FALSE
23646-0.0	Cholesteryl esters to total lipids ratio in small HDL	metabolomics	cst6		proteomics	0.00620414	TRUE	FALSE
23520-0.0	Cholesteryl esters in very small VLDL	metabolomics	ing1		proteomics	0.0062037	TRUE	FALSE
23604-0.0	Phospholipids to total lipids ratio in very small VLDL	metabolomics	ninj1		proteomics	0.00619817	TRUE	FALSE
alb		biomarkers	lefty2		proteomics	0.00619421	TRUE	FALSE
23483-0.0	Phospholipids in chylomicrons and extremely large VLDL	metabolomics	dcbld2		proteomics	0.00619116	TRUE	FALSE
23417-0.0	Cholesteryl esters in LDL	metabolomics	ccl22		proteomics	0.00619086	TRUE	FALSE
bag6		proteomics	gbp6		proteomics	0.00619066	FALSE	FALSE
23601-0.0	Cholesteryl esters to total lipids ratio in small VLDL	metabolomics	nudt16		proteomics	0.00618716	TRUE	FALSE
23435-0.0	Ratio of triglycerides to phosphoglycerides	metabolomics	dusp13		proteomics	0.00618523	TRUE	FALSE
23449-0.0	Linoleic acid	metabolomics	23602-0.0	Free cholesterol to total lipids ratio in small VLDL	metabolomics	0.00618452	FALSE	FALSE
23483-0.0	Phospholipids in chylomicrons and extremely large VLDL	metabolomics	zp4		proteomics	0.00618242	TRUE	FALSE
23601-0.0	Cholesteryl esters to total lipids ratio in small VLDL	metabolomics	abl1		proteomics	0.00618238	TRUE	FALSE
cadps		proteomics	rwdd1		proteomics	0.00617886	FALSE	FALSE
23461-0.0	Glutamine	metabolomics	spink8		proteomics	0.00617785	TRUE	FALSE
23492-0.0	Cholesteryl esters in very large VLDL	metabolomics	23557-0.0	Triglycerides in very large HDL	metabolomics	0.00617689	FALSE	FALSE
23511-0.0	Phospholipids in small VLDL	metabolomics	icoslg		proteomics	0.00617348	TRUE	FALSE
fgf20		proteomics	septin7		proteomics	0.00617214	FALSE	FALSE
pcdh12		proteomics	rbc		biomarkers	0.00617189	TRUE	FALSE
23555-0.0	Cholesteryl esters in very large HDL	metabolomics	cadps		proteomics	0.00616959	TRUE	FALSE
23420-0.0	Free cholesterol in VLDL	metabolomics	ccl22		proteomics	0.00616814	TRUE	FALSE
23423-0.0	Total lipids in lipoprotein particles	metabolomics	ptpn6		proteomics	0.00616634	TRUE	FALSE
23599-0.0	Phospholipids to total lipids ratio in small VLDL	metabolomics	lymph		biomarkers	0.00616298	TRUE	FALSE
23586-0.0	Cholesteryl esters to total lipids ratio in very large VLDL	metabolomics	zp4		proteomics	0.00615917	TRUE	FALSE
safb2		proteomics	zp4		proteomics	0.00615858	FALSE	FALSE
23405-0.0	LDL cholesterol	metabolomics	ccl22		proteomics	0.00615697	TRUE	FALSE
23540-0.0	Cholesterol in medium LDL	metabolomics	akr7l		proteomics	0.00615291	TRUE	FALSE
23588-0.0	Triglycerides to total lipids ratio in very large VLDL	metabolomics	snx18		proteomics	0.00614912	TRUE	FALSE
csf3		proteomics	ly6d		proteomics	0.00614861	FALSE	FALSE
23546-0.0	Phospholipids in small LDL	metabolomics	safb2		proteomics	0.00614305	TRUE	FALSE
23505-0.0	Cholesterol in medium VLDL	metabolomics	eddm3b		proteomics	0.00614266	TRUE	FALSE
23465-0.0	Isoleucine	metabolomics	23506-0.0	Cholesteryl esters in medium VLDL	metabolomics	0.00614096	FALSE	FALSE
23480-0.0	Glycoprotein acetyls	metabolomics	zp4		proteomics	0.00614092	TRUE	FALSE
23409-0.0	Triglycerides in LDL	metabolomics	eddm3b		proteomics	0.0061407	TRUE	FALSE
23413-0.0	Phospholipids in LDL	metabolomics	23465-0.0	Isoleucine	metabolomics	0.00614018	FALSE	FALSE
23544-0.0	Concentration of small LDL particles	metabolomics	snx18		proteomics	0.00613874	TRUE	FALSE
23613-0.0	Triglycerides to total lipids ratio in IDL	metabolomics	septin7		proteomics	0.00613747	TRUE	FALSE
23497-0.0	Phospholipids in large VLDL	metabolomics	zp4		proteomics	0.00613626	TRUE	FALSE
23492-0.0	Cholesteryl esters in very large VLDL	metabolomics	zp4		proteomics	0.00613512	TRUE	FALSE
23437-0.0	Phosphatidylcholines	metabolomics	dbi		proteomics	0.00613497	TRUE	FALSE
23485-0.0	Cholesteryl esters in chylomicrons and extremely large VLDL	metabolomics	glo		biomarkers	0.00612711	TRUE	FALSE
23580-0.0	Cholesterol to total lipids ratio in chylomicrons and extremely large VLDL	metabolomics	mocs2		proteomics	0.00612202	TRUE	FALSE
23458-0.0	Ratio of polyunsaturated fatty acids to monounsaturated fatty acids	metabolomics	eddm3b		proteomics	0.00611247	TRUE	FALSE
23401-0.0	Total cholesterol minus HDL-C	metabolomics	glo		biomarkers	0.00611193	TRUE	FALSE
23517-0.0	Total lipids in very small VLDL	metabolomics	slitrk6		proteomics	0.00611055	TRUE	FALSE
23506-0.0	Cholesteryl esters in medium VLDL	metabolomics	23579-0.0	Phospholipids to total lipids ratio in chylomicrons and extremely large VLDL	metabolomics	0.00610104	FALSE	FALSE
23539-0.0	Phospholipids in medium LDL	metabolomics	cadps		proteomics	0.00609877	TRUE	FALSE
23484-0.0	Cholesterol in chylomicrons and extremely large VLDL	metabolomics	tpmt		proteomics	0.00609756	TRUE	FALSE
23638-0.0	Triglycerides to total lipids ratio in large HDL	metabolomics	spink8		proteomics	0.00609672	TRUE	FALSE
23439-0.0	Apolipoprotein B	metabolomics	reep4		proteomics	0.00609671	TRUE	FALSE
23589-0.0	Phospholipids to total lipids ratio in large VLDL	metabolomics	syt1		proteomics	0.00609343	TRUE	FALSE
fgf20		proteomics	slitrk6		proteomics	0.00609173	FALSE	FALSE
23404-0.0	Clinical LDL cholesterol	metabolomics	glo		biomarkers	0.00609151	TRUE	FALSE
smad1		proteomics	thrap3		proteomics	0.00608939	FALSE	FALSE
23566-0.0	Total lipids in medium HDL	metabolomics	spink8		proteomics	0.00608604	TRUE	FALSE
23518-0.0	Phospholipids in very small VLDL	metabolomics	icoslg		proteomics	0.00608596	TRUE	FALSE
23595-0.0	Cholesterol to total lipids ratio in medium VLDL	metabolomics	dcbld2		proteomics	0.00608578	TRUE	FALSE
23426-0.0	Total lipids in HDL	metabolomics	23539-0.0	Phospholipids in medium LDL	metabolomics	0.00608331	FALSE	FALSE
23540-0.0	Cholesterol in medium LDL	metabolomics	mpi		proteomics	0.0060823	TRUE	FALSE
23630-0.0	Cholesterol to total lipids ratio in very large HDL	metabolomics	lymph		biomarkers	0.00607687	TRUE	FALSE
23414-0.0	Phospholipids in HDL	metabolomics	spink8		proteomics	0.00607576	TRUE	FALSE
23482-0.0	Total lipids in chylomicrons and extremely large VLDL	metabolomics	pagr1		proteomics	0.00607291	TRUE	FALSE
23635-0.0	Cholesterol to total lipids ratio in large HDL	metabolomics	dcbld2		proteomics	0.00606549	TRUE	FALSE
alb		biomarkers	spart		proteomics	0.00606317	TRUE	FALSE
23470-0.0	Glucose	metabolomics	tpmt		proteomics	0.00606202	TRUE	FALSE
ly6d		proteomics	zp4		proteomics	0.00606137	FALSE	FALSE
23615-0.0	Cholesterol to total lipids ratio in large LDL	metabolomics	zp4		proteomics	0.0060563	TRUE	FALSE
23546-0.0	Phospholipids in small LDL	metabolomics	23627-0.0	Free cholesterol to total lipids ratio in small LDL	metabolomics	0.00604808	FALSE	FALSE
dtd1		proteomics	hnf1a		proteomics	0.0060432	FALSE	FALSE
eddm3b		proteomics	lefty2		proteomics	0.00603875	FALSE	FALSE
23636-0.0	Cholesteryl esters to total lipids ratio in large HDL	metabolomics	ptpn6		proteomics	0.00603655	TRUE	FALSE
23480-0.0	Glycoprotein acetyls	metabolomics	rwdd1		proteomics	0.00603601	TRUE	FALSE
23417-0.0	Cholesteryl esters in LDL	metabolomics	eddm3b		proteomics	0.00603501	TRUE	FALSE
23504-0.0	Phospholipids in medium VLDL	metabolomics	lbp		proteomics	0.0060331	TRUE	FALSE
23456-0.0	Ratio of linoleic acid to total fatty acids	metabolomics	ptpn6		proteomics	0.00603294	TRUE	FALSE
sdhb		proteomics	zp4		proteomics	0.00603248	FALSE	FALSE
23512-0.0	Cholesterol in small VLDL	metabolomics	23566-0.0	Total lipids in medium HDL	metabolomics	0.00603241	FALSE	FALSE
23455-0.0	Ratio of saturated fatty acids to total fatty acids	metabolomics	sct		proteomics	0.00603213	TRUE	FALSE
eddm3b		proteomics	lyzl2		proteomics	0.0060315	FALSE	FALSE
23414-0.0	Phospholipids in HDL	metabolomics	23602-0.0	Free cholesterol to total lipids ratio in small VLDL	metabolomics	0.00602864	FALSE	FALSE
heg1		proteomics	nudt16		proteomics	0.00602474	FALSE	FALSE
apol1		proteomics	pak4		proteomics	0.00602466	FALSE	FALSE
23419-0.0	Total free cholesterol	metabolomics	ptpn6		proteomics	0.00602089	TRUE	FALSE
23455-0.0	Ratio of saturated fatty acids to total fatty acids	metabolomics	slitrk6		proteomics	0.00601607	TRUE	FALSE
23643-0.0	Triglycerides to total lipids ratio in medium HDL	metabolomics	dcbld2		proteomics	0.00601604	TRUE	FALSE
23493-0.0	Free cholesterol in very large VLDL	metabolomics	lymph		biomarkers	0.00601516	TRUE	FALSE
23417-0.0	Cholesteryl esters in LDL	metabolomics	glo		biomarkers	0.00601147	TRUE	FALSE
23618-0.0	Triglycerides to total lipids ratio in large LDL	metabolomics	cst6		proteomics	0.00601085	TRUE	FALSE
23641-0.0	Cholesteryl esters to total lipids ratio in medium HDL	metabolomics	dusp13		proteomics	0.00600795	TRUE	FALSE
23519-0.0	Cholesterol in very small VLDL	metabolomics	dcbld2		proteomics	0.00600693	TRUE	FALSE
23519-0.0	Cholesterol in very small VLDL	metabolomics	sct		proteomics	0.00600613	TRUE	FALSE
23588-0.0	Triglycerides to total lipids ratio in very large VLDL	metabolomics	mocs2		proteomics	0.00600517	TRUE	FALSE
apol1		proteomics	tpmt		proteomics	0.00600484	FALSE	FALSE
23508-0.0	Triglycerides in medium VLDL	metabolomics	hs6st1		proteomics	0.00600478	TRUE	FALSE
23608-0.0	Triglycerides to total lipids ratio in very small VLDL	metabolomics	septin7		proteomics	0.00600341	TRUE	FALSE
23501-0.0	Triglycerides in large VLDL	metabolomics	alb		biomarkers	0.00600196	TRUE	FALSE
23465-0.0	Isoleucine	metabolomics	ceacam18		proteomics	0.00600096	TRUE	FALSE
dbi		proteomics	sdk2		proteomics	0.00599865	FALSE	FALSE
23539-0.0	Phospholipids in medium LDL	metabolomics	tcn2		proteomics	0.0059985	TRUE	FALSE
23419-0.0	Total free cholesterol	metabolomics	23465-0.0	Isoleucine	metabolomics	0.00599787	FALSE	FALSE
23546-0.0	Phospholipids in small LDL	metabolomics	23638-0.0	Triglycerides to total lipids ratio in large HDL	metabolomics	0.00599682	FALSE	FALSE
23596-0.0	Cholesteryl esters to total lipids ratio in medium VLDL	metabolomics	tpmt		proteomics	0.00599537	TRUE	FALSE
23635-0.0	Cholesterol to total lipids ratio in large HDL	metabolomics	ptpn6		proteomics	0.0059952	TRUE	FALSE
23546-0.0	Phospholipids in small LDL	metabolomics	baiap2		proteomics	0.00599492	TRUE	FALSE
23401-0.0	Total cholesterol minus HDL-C	metabolomics	glipr1		proteomics	0.00598876	TRUE	FALSE
23409-0.0	Triglycerides in LDL	metabolomics	ptpn6		proteomics	0.00598546	TRUE	FALSE
23423-0.0	Total lipids in lipoprotein particles	metabolomics	lyzl2		proteomics	0.00598324	TRUE	FALSE
23534-0.0	Cholesteryl esters in large LDL	metabolomics	dusp13		proteomics	0.0059822	TRUE	FALSE
23492-0.0	Cholesteryl esters in very large VLDL	metabolomics	stx6		proteomics	0.00598029	TRUE	FALSE
23402-0.0	Remnant cholesterol (non-HDL, non-LDL -cholesterol)	metabolomics	ccl22		proteomics	0.00597985	TRUE	FALSE
23425-0.0	Total lipids in LDL	metabolomics	zp4		proteomics	0.00597868	TRUE	FALSE
23480-0.0	Glycoprotein acetyls	metabolomics	23544-0.0	Concentration of small LDL particles	metabolomics	0.00597774	FALSE	FALSE
23605-0.0	Cholesterol to total lipids ratio in very small VLDL	metabolomics	septin7		proteomics	0.0059736	TRUE	FALSE
23504-0.0	Phospholipids in medium VLDL	metabolomics	lyzl2		proteomics	0.00597267	TRUE	FALSE
23635-0.0	Cholesterol to total lipids ratio in large HDL	metabolomics	nudt16		proteomics	0.005972	TRUE	FALSE
23453-0.0	Ratio of polyunsaturated fatty acids to total fatty acids	metabolomics	23555-0.0	Cholesteryl esters in very large HDL	metabolomics	0.00597018	FALSE	FALSE
rbc		biomarkers	sdk2		proteomics	0.00596972	TRUE	FALSE
23426-0.0	Total lipids in HDL	metabolomics	serpine2		proteomics	0.00596924	TRUE	FALSE
23424-0.0	Total lipids in VLDL	metabolomics	reep4		proteomics	0.00596906	TRUE	FALSE
23508-0.0	Triglycerides in medium VLDL	metabolomics	gsn		proteomics	0.00596774	TRUE	FALSE
23515-0.0	Triglycerides in small VLDL	metabolomics	alb		biomarkers	0.00596704	TRUE	FALSE
23405-0.0	LDL cholesterol	metabolomics	23579-0.0	Phospholipids to total lipids ratio in chylomicrons and extremely large VLDL	metabolomics	0.00595727	FALSE	FALSE
23599-0.0	Phospholipids to total lipids ratio in small VLDL	metabolomics	pagr1		proteomics	0.00595632	TRUE	FALSE
23640-0.0	Cholesterol to total lipids ratio in medium HDL	metabolomics	eddm3b		proteomics	0.00595611	TRUE	FALSE
fe		biomarkers	safb2		proteomics	0.00595529	TRUE	FALSE
23580-0.0	Cholesterol to total lipids ratio in chylomicrons and extremely large VLDL	metabolomics	lgals7_lgals7b		proteomics	0.00595435	TRUE	FALSE
23515-0.0	Triglycerides in small VLDL	metabolomics	pak4		proteomics	0.00595261	TRUE	FALSE
irak1		proteomics	snapin		proteomics	0.0059501	FALSE	FALSE
23557-0.0	Triglycerides in very large HDL	metabolomics	gbp6		proteomics	0.00594884	TRUE	FALSE
23447-0.0	Monounsaturated fatty acids	metabolomics	zp4		proteomics	0.00594778	TRUE	FALSE
23647-0.0	Free cholesterol to total lipids ratio in small HDL	metabolomics	spink8		proteomics	0.0059466	TRUE	FALSE
23490-0.0	Phospholipids in very large VLDL	metabolomics	zp4		proteomics	0.00594515	TRUE	FALSE
alb		biomarkers	cd7		proteomics	0.00594493	TRUE	FALSE
rbc		biomarkers	serpine2		proteomics	0.00594413	TRUE	FALSE
23485-0.0	Cholesteryl esters in chylomicrons and extremely large VLDL	metabolomics	reep4		proteomics	0.0059395	TRUE	FALSE
23528-0.0	Free cholesterol in IDL	metabolomics	eddm3b		proteomics	0.00593758	TRUE	FALSE
23540-0.0	Cholesterol in medium LDL	metabolomics	slitrk6		proteomics	0.00593753	TRUE	FALSE
mchc		biomarkers	spesp1		proteomics	0.00593552	TRUE	FALSE
23431-0.0	Average diameter for VLDL particles	metabolomics	bpifa2		proteomics	0.00593433	TRUE	FALSE
23483-0.0	Phospholipids in chylomicrons and extremely large VLDL	metabolomics	pagr1		proteomics	0.0059332	TRUE	FALSE
alb		biomarkers	ccn5		proteomics	0.00593066	TRUE	FALSE
spart		proteomics	thrap3		proteomics	0.00592242	FALSE	FALSE
23489-0.0	Total lipids in very large VLDL	metabolomics	abl1		proteomics	0.00592231	TRUE	FALSE
23464-0.0	Total concentration of branched-chain amino acids (leucine + isoleucine + valine)	metabolomics	tpmt		proteomics	0.00591977	TRUE	FALSE
23400-0.0	Total cholesterol	metabolomics	ptpn6		proteomics	0.00591882	TRUE	FALSE
23602-0.0	Free cholesterol to total lipids ratio in small VLDL	metabolomics	23635-0.0	Cholesterol to total lipids ratio in large HDL	metabolomics	0.00591797	FALSE	FALSE
23599-0.0	Phospholipids to total lipids ratio in small VLDL	metabolomics	fkbp1b		proteomics	0.00591772	TRUE	FALSE
23408-0.0	Triglycerides in VLDL	metabolomics	alb		biomarkers	0.00591605	TRUE	FALSE
23588-0.0	Triglycerides to total lipids ratio in very large VLDL	metabolomics	mchc		biomarkers	0.00591247	TRUE	FALSE
dbi		proteomics	snx18		proteomics	0.0059105	FALSE	FALSE
lefty2		proteomics	spint2		proteomics	0.00590814	FALSE	FALSE
23617-0.0	Free cholesterol to total lipids ratio in large LDL	metabolomics	tpmt		proteomics	0.00590688	TRUE	FALSE
23408-0.0	Triglycerides in VLDL	metabolomics	sct		proteomics	0.00590512	TRUE	FALSE
23490-0.0	Phospholipids in very large VLDL	metabolomics	alb		biomarkers	0.0059019	TRUE	FALSE
dusp13		proteomics	lgals7_lgals7b		proteomics	0.00589777	FALSE	FALSE
23566-0.0	Total lipids in medium HDL	metabolomics	sdhb		proteomics	0.00589522	TRUE	FALSE
23520-0.0	Cholesteryl esters in very small VLDL	metabolomics	dcbld2		proteomics	0.00589405	TRUE	FALSE
23504-0.0	Phospholipids in medium VLDL	metabolomics	icoslg		proteomics	0.0058926	TRUE	FALSE
23464-0.0	Total concentration of branched-chain amino acids (leucine + isoleucine + valine)	metabolomics	rbc		biomarkers	0.00588944	TRUE	FALSE
23648-0.0	Triglycerides to total lipids ratio in small HDL	metabolomics	zp4		proteomics	0.00588797	TRUE	FALSE
gatd3		proteomics	npy		proteomics	0.00588668	FALSE	FALSE
23520-0.0	Cholesteryl esters in very small VLDL	metabolomics	zp4		proteomics	0.0058862	TRUE	FALSE
impact		proteomics	safb2		proteomics	0.00588499	FALSE	FALSE
23436-0.0	Total cholines	metabolomics	cntn4		proteomics	0.00588406	TRUE	FALSE
23409-0.0	Triglycerides in LDL	metabolomics	aldh5a1		proteomics	0.00588369	TRUE	FALSE
23544-0.0	Concentration of small LDL particles	metabolomics	skap2		proteomics	0.00588138	TRUE	FALSE
23487-0.0	Triglycerides in chylomicrons and extremely large VLDL	metabolomics	dcbld2		proteomics	0.00587963	TRUE	FALSE
bid		proteomics	lonp1		proteomics	0.00587936	FALSE	FALSE
fe		biomarkers	glo		biomarkers	0.00587867	FALSE	FALSE
23601-0.0	Cholesteryl esters to total lipids ratio in small VLDL	metabolomics	ccl22		proteomics	0.00587467	TRUE	FALSE
alb		biomarkers	obp2b		proteomics	0.00587372	TRUE	FALSE
ccl3		proteomics	safb2		proteomics	0.00587354	FALSE	FALSE
23416-0.0	Cholesteryl esters in VLDL	metabolomics	akr7l		proteomics	0.00587347	TRUE	FALSE
apol1		proteomics	irak1		proteomics	0.00587173	FALSE	FALSE
eddm3b		proteomics	glipr1		proteomics	0.00586596	FALSE	FALSE
23618-0.0	Triglycerides to total lipids ratio in large LDL	metabolomics	septin7		proteomics	0.00586538	TRUE	FALSE
23503-0.0	Total lipids in medium VLDL	metabolomics	ptpn6		proteomics	0.00586453	TRUE	FALSE
23492-0.0	Cholesteryl esters in very large VLDL	metabolomics	glipr1		proteomics	0.00585933	TRUE	FALSE
23416-0.0	Cholesteryl esters in VLDL	metabolomics	slitrk6		proteomics	0.0058575	TRUE	FALSE
23504-0.0	Phospholipids in medium VLDL	metabolomics	23580-0.0	Cholesterol to total lipids ratio in chylomicrons and extremely large VLDL	metabolomics	0.0058572	FALSE	FALSE
23413-0.0	Phospholipids in LDL	metabolomics	23566-0.0	Total lipids in medium HDL	metabolomics	0.00585648	FALSE	FALSE
23470-0.0	Glucose	metabolomics	23546-0.0	Phospholipids in small LDL	metabolomics	0.0058517	FALSE	FALSE
23439-0.0	Apolipoprotein B	metabolomics	eddm3b		proteomics	0.0058481	TRUE	FALSE
23538-0.0	Total lipids in medium LDL	metabolomics	ninj1		proteomics	0.00584578	TRUE	FALSE
23505-0.0	Cholesterol in medium VLDL	metabolomics	ptpn6		proteomics	0.00584435	TRUE	FALSE
23452-0.0	Ratio of omega-6 fatty acids to total fatty acids	metabolomics	23555-0.0	Cholesteryl esters in very large HDL	metabolomics	0.00584373	FALSE	FALSE
23423-0.0	Total lipids in lipoprotein particles	metabolomics	23566-0.0	Total lipids in medium HDL	metabolomics	0.00584293	FALSE	FALSE
lymph		biomarkers	zp4		proteomics	0.00584243	TRUE	FALSE
23611-0.0	Cholesteryl esters to total lipids ratio in IDL	metabolomics	septin7		proteomics	0.00584086	TRUE	FALSE
23443-0.0	Degree of unsaturation	metabolomics	rbc		biomarkers	0.00583467	TRUE	FALSE
23510-0.0	Total lipids in small VLDL	metabolomics	stx6		proteomics	0.00583394	TRUE	FALSE
23494-0.0	Triglycerides in very large VLDL	metabolomics	mpi		proteomics	0.00583207	TRUE	FALSE
23613-0.0	Triglycerides to total lipids ratio in IDL	metabolomics	zp4		proteomics	0.00582992	TRUE	FALSE
23456-0.0	Ratio of linoleic acid to total fatty acids	metabolomics	ninj1		proteomics	0.0058287	TRUE	FALSE
23631-0.0	Cholesteryl esters to total lipids ratio in very large HDL	metabolomics	spint2		proteomics	0.0058279	TRUE	FALSE
impact		proteomics	rwdd1		proteomics	0.00582787	FALSE	FALSE
23515-0.0	Triglycerides in small VLDL	metabolomics	aldh5a1		proteomics	0.00582446	TRUE	FALSE
23405-0.0	LDL cholesterol	metabolomics	eddm3b		proteomics	0.00582404	TRUE	FALSE
23555-0.0	Cholesteryl esters in very large HDL	metabolomics	bid		proteomics	0.00582013	TRUE	FALSE
csf3		proteomics	slitrk6		proteomics	0.00581598	FALSE	FALSE
23402-0.0	Remnant cholesterol (non-HDL, non-LDL -cholesterol)	metabolomics	23579-0.0	Phospholipids to total lipids ratio in chylomicrons and extremely large VLDL	metabolomics	0.00581435	FALSE	FALSE
23538-0.0	Total lipids in medium LDL	metabolomics	cst6		proteomics	0.00581369	TRUE	FALSE
23539-0.0	Phospholipids in medium LDL	metabolomics	sdhb		proteomics	0.00581145	TRUE	FALSE
23461-0.0	Glutamine	metabolomics	septin7		proteomics	0.00580758	TRUE	FALSE
lefty2		proteomics	lymph		biomarkers	0.00580751	TRUE	FALSE
23449-0.0	Linoleic acid	metabolomics	23465-0.0	Isoleucine	metabolomics	0.00580674	FALSE	FALSE
23644-0.0	Phospholipids to total lipids ratio in small HDL	metabolomics	ptpn6		proteomics	0.00580084	TRUE	FALSE
23427-0.0	Total concentration of lipoprotein particles	metabolomics	slitrk6		proteomics	0.00580021	TRUE	FALSE
23484-0.0	Cholesterol in chylomicrons and extremely large VLDL	metabolomics	pagr1		proteomics	0.00579885	TRUE	FALSE
ptpn6		proteomics	pyy		proteomics	0.00579846	FALSE	FALSE
23490-0.0	Phospholipids in very large VLDL	metabolomics	dcbld2		proteomics	0.00579806	TRUE	FALSE
23411-0.0	Total phospholipids in lipoprotein particles	metabolomics	akr7l		proteomics	0.00579748	TRUE	FALSE
23403-0.0	VLDL cholesterol	metabolomics	tomm20		proteomics	0.00579584	TRUE	FALSE
23457-0.0	Ratio of docosahexaenoic acid to total fatty acids	metabolomics	tpmt		proteomics	0.00579321	TRUE	FALSE
23503-0.0	Total lipids in medium VLDL	metabolomics	23566-0.0	Total lipids in medium HDL	metabolomics	0.00579286	FALSE	FALSE
23534-0.0	Cholesteryl esters in large LDL	metabolomics	ptpn6		proteomics	0.00578758	TRUE	FALSE
23402-0.0	Remnant cholesterol (non-HDL, non-LDL -cholesterol)	metabolomics	reep4		proteomics	0.00578317	TRUE	FALSE
23518-0.0	Phospholipids in very small VLDL	metabolomics	serpine2		proteomics	0.00577986	TRUE	FALSE
23539-0.0	Phospholipids in medium LDL	metabolomics	ing1		proteomics	0.00577636	TRUE	FALSE
23414-0.0	Phospholipids in HDL	metabolomics	lymph		biomarkers	0.00577628	TRUE	FALSE
ccn5		proteomics	ninj1		proteomics	0.00577521	FALSE	FALSE
23484-0.0	Cholesterol in chylomicrons and extremely large VLDL	metabolomics	abl1		proteomics	0.00577496	TRUE	FALSE
23585-0.0	Cholesterol to total lipids ratio in very large VLDL	metabolomics	irak1		proteomics	0.005774	TRUE	FALSE
23467-0.0	Valine	metabolomics	23544-0.0	Concentration of small LDL particles	metabolomics	0.00577281	FALSE	FALSE
23449-0.0	Linoleic acid	metabolomics	alb		biomarkers	0.00576933	TRUE	FALSE
23511-0.0	Phospholipids in small VLDL	metabolomics	zp4		proteomics	0.00576791	TRUE	FALSE
23496-0.0	Total lipids in large VLDL	metabolomics	tpmt		proteomics	0.00576736	TRUE	FALSE
23638-0.0	Triglycerides to total lipids ratio in large HDL	metabolomics	tpmt		proteomics	0.00576663	TRUE	FALSE
23541-0.0	Cholesteryl esters in medium LDL	metabolomics	ly6d		proteomics	0.00576653	TRUE	FALSE
23424-0.0	Total lipids in VLDL	metabolomics	serpine2		proteomics	0.00576629	TRUE	FALSE
23425-0.0	Total lipids in LDL	metabolomics	eddm3b		proteomics	0.00576522	TRUE	FALSE
23419-0.0	Total free cholesterol	metabolomics	23602-0.0	Free cholesterol to total lipids ratio in small VLDL	metabolomics	0.00576512	FALSE	FALSE
23444-0.0	Omega-3 fatty acids	metabolomics	eos		biomarkers	0.00576166	TRUE	FALSE
snapin		proteomics	tpmt		proteomics	0.00576046	FALSE	FALSE
23413-0.0	Phospholipids in LDL	metabolomics	ly6d		proteomics	0.00575886	TRUE	FALSE
23618-0.0	Triglycerides to total lipids ratio in large LDL	metabolomics	ccn5		proteomics	0.00575674	TRUE	FALSE
ccl7		proteomics	dcbld2		proteomics	0.00575663	FALSE	FALSE
23606-0.0	Cholesteryl esters to total lipids ratio in very small VLDL	metabolomics	tpmt		proteomics	0.00575444	TRUE	FALSE
23407-0.0	Total triglycerides	metabolomics	zp4		proteomics	0.00575238	TRUE	FALSE
23402-0.0	Remnant cholesterol (non-HDL, non-LDL -cholesterol)	metabolomics	spink8		proteomics	0.00575006	TRUE	FALSE
23431-0.0	Average diameter for VLDL particles	metabolomics	glo		biomarkers	0.00574757	TRUE	FALSE
chmp6		proteomics	zp4		proteomics	0.00574713	FALSE	FALSE
pak4		proteomics	serpine2		proteomics	0.00574713	FALSE	FALSE
23538-0.0	Total lipids in medium LDL	metabolomics	23579-0.0	Phospholipids to total lipids ratio in chylomicrons and extremely large VLDL	metabolomics	0.0057458	FALSE	FALSE
23410-0.0	Triglycerides in HDL	metabolomics	abl1		proteomics	0.0057451	TRUE	FALSE
23493-0.0	Free cholesterol in very large VLDL	metabolomics	snx18		proteomics	0.0057451	TRUE	FALSE
23622-0.0	Free cholesterol to total lipids ratio in medium LDL	metabolomics	aldh5a1		proteomics	0.00573556	TRUE	FALSE
cd79b		proteomics	hs6st1		proteomics	0.00573129	FALSE	FALSE
23410-0.0	Triglycerides in HDL	metabolomics	ninj1		proteomics	0.00572932	TRUE	FALSE
23482-0.0	Total lipids in chylomicrons and extremely large VLDL	metabolomics	larp1		proteomics	0.0057229	TRUE	FALSE
23483-0.0	Phospholipids in chylomicrons and extremely large VLDL	metabolomics	alb		biomarkers	0.00572266	TRUE	FALSE
23515-0.0	Triglycerides in small VLDL	metabolomics	dbi		proteomics	0.00571955	TRUE	FALSE
23465-0.0	Isoleucine	metabolomics	apol1		proteomics	0.00571954	TRUE	FALSE
23546-0.0	Phospholipids in small LDL	metabolomics	23631-0.0	Cholesteryl esters to total lipids ratio in very large HDL	metabolomics	0.00571893	FALSE	FALSE
23499-0.0	Cholesteryl esters in large VLDL	metabolomics	dnajb1		proteomics	0.00571372	TRUE	FALSE
23598-0.0	Triglycerides to total lipids ratio in medium VLDL	metabolomics	glo		biomarkers	0.00570936	TRUE	FALSE
23407-0.0	Total triglycerides	metabolomics	lonp1		proteomics	0.00570756	TRUE	FALSE
23500-0.0	Free cholesterol in large VLDL	metabolomics	zp4		proteomics	0.00570641	TRUE	FALSE
23603-0.0	Triglycerides to total lipids ratio in small VLDL	metabolomics	nudt16		proteomics	0.00570418	TRUE	FALSE
23413-0.0	Phospholipids in LDL	metabolomics	icoslg		proteomics	0.005704	TRUE	FALSE
23511-0.0	Phospholipids in small VLDL	metabolomics	syt1		proteomics	0.00570396	TRUE	FALSE
23480-0.0	Glycoprotein acetyls	metabolomics	abl1		proteomics	0.00570145	TRUE	FALSE
23493-0.0	Free cholesterol in very large VLDL	metabolomics	zp4		proteomics	0.00570139	TRUE	FALSE
23417-0.0	Cholesteryl esters in LDL	metabolomics	23579-0.0	Phospholipids to total lipids ratio in chylomicrons and extremely large VLDL	metabolomics	0.00570065	FALSE	FALSE
gatd3		proteomics	snx18		proteomics	0.00570047	FALSE	FALSE
23453-0.0	Ratio of polyunsaturated fatty acids to total fatty acids	metabolomics	snx18		proteomics	0.00569875	TRUE	FALSE
23520-0.0	Cholesteryl esters in very small VLDL	metabolomics	slitrk6		proteomics	0.0056984	TRUE	FALSE
23405-0.0	LDL cholesterol	metabolomics	sct		proteomics	0.00569776	TRUE	FALSE
23455-0.0	Ratio of saturated fatty acids to total fatty acids	metabolomics	ptpn6		proteomics	0.00569653	TRUE	FALSE
23421-0.0	Free cholesterol in LDL	metabolomics	ninj1		proteomics	0.00569182	TRUE	FALSE
23432-0.0	Average diameter for LDL particles	metabolomics	23632-0.0	Free cholesterol to total lipids ratio in very large HDL	metabolomics	0.00568923	FALSE	FALSE
spint2		proteomics	tpmt		proteomics	0.0056872	FALSE	FALSE
23506-0.0	Cholesteryl esters in medium VLDL	metabolomics	reep4		proteomics	0.00568712	TRUE	FALSE
23483-0.0	Phospholipids in chylomicrons and extremely large VLDL	metabolomics	tpmt		proteomics	0.00568552	TRUE	FALSE
23404-0.0	Clinical LDL cholesterol	metabolomics	eddm3b		proteomics	0.0056845	TRUE	FALSE
23498-0.0	Cholesterol in large VLDL	metabolomics	glipr1		proteomics	0.00568348	TRUE	FALSE
23423-0.0	Total lipids in lipoprotein particles	metabolomics	23601-0.0	Cholesteryl esters to total lipids ratio in small VLDL	metabolomics	0.00568314	FALSE	FALSE
23645-0.0	Cholesterol to total lipids ratio in small HDL	metabolomics	nudt16		proteomics	0.00568209	TRUE	FALSE
23453-0.0	Ratio of polyunsaturated fatty acids to total fatty acids	metabolomics	ninj1		proteomics	0.00567844	TRUE	FALSE
23546-0.0	Phospholipids in small LDL	metabolomics	23595-0.0	Cholesterol to total lipids ratio in medium VLDL	metabolomics	0.00567803	FALSE	FALSE
23580-0.0	Cholesterol to total lipids ratio in chylomicrons and extremely large VLDL	metabolomics	spink8		proteomics	0.00567621	TRUE	FALSE
csf3		proteomics	pcdh12		proteomics	0.00567408	FALSE	FALSE
23602-0.0	Free cholesterol to total lipids ratio in small VLDL	metabolomics	23629-0.0	Phospholipids to total lipids ratio in very large HDL	metabolomics	0.00567048	FALSE	FALSE
23436-0.0	Total cholines	metabolomics	obp2b		proteomics	0.00566699	TRUE	FALSE
23426-0.0	Total lipids in HDL	metabolomics	aldh5a1		proteomics	0.00566677	TRUE	FALSE
23500-0.0	Free cholesterol in large VLDL	metabolomics	larp1		proteomics	0.00566394	TRUE	FALSE
23517-0.0	Total lipids in very small VLDL	metabolomics	dcbld2		proteomics	0.00566211	TRUE	FALSE
apol1		proteomics	thrap3		proteomics	0.00565904	FALSE	FALSE
cadps		proteomics	pagr1		proteomics	0.0056586	FALSE	FALSE
23489-0.0	Total lipids in very large VLDL	metabolomics	serpine2		proteomics	0.00565679	TRUE	FALSE
23412-0.0	Phospholipids in VLDL	metabolomics	dcbld2		proteomics	0.00565328	TRUE	FALSE
23498-0.0	Cholesterol in large VLDL	metabolomics	mchc		biomarkers	0.00565311	TRUE	FALSE
23458-0.0	Ratio of polyunsaturated fatty acids to monounsaturated fatty acids	metabolomics	ninj1		proteomics	0.00565202	TRUE	FALSE
ccl22		proteomics	gsn		proteomics	0.00565131	FALSE	FALSE
23513-0.0	Cholesteryl esters in small VLDL	metabolomics	23602-0.0	Free cholesterol to total lipids ratio in small VLDL	metabolomics	0.00565097	FALSE	FALSE
23449-0.0	Linoleic acid	metabolomics	mpi		proteomics	0.00564749	TRUE	FALSE
23603-0.0	Triglycerides to total lipids ratio in small VLDL	metabolomics	aldh5a1		proteomics	0.00564708	TRUE	FALSE
23449-0.0	Linoleic acid	metabolomics	gabarapl1		proteomics	0.00564496	TRUE	FALSE
23589-0.0	Phospholipids to total lipids ratio in large VLDL	metabolomics	dusp13		proteomics	0.00564406	TRUE	FALSE
23448-0.0	Saturated fatty acids	metabolomics	lonp1		proteomics	0.00564368	TRUE	FALSE
cntn4		proteomics	cst6		proteomics	0.00563689	FALSE	FALSE
ft4		biomarkers	sct		proteomics	0.0056359	TRUE	FALSE
23589-0.0	Phospholipids to total lipids ratio in large VLDL	metabolomics	pagr1		proteomics	0.00563525	TRUE	FALSE
23519-0.0	Cholesterol in very small VLDL	metabolomics	ly6d		proteomics	0.0056347	TRUE	FALSE
23647-0.0	Free cholesterol to total lipids ratio in small HDL	metabolomics	ninj1		proteomics	0.00563167	TRUE	FALSE
23465-0.0	Isoleucine	metabolomics	cadps		proteomics	0.00563096	TRUE	FALSE
23510-0.0	Total lipids in small VLDL	metabolomics	reep4		proteomics	0.00562896	TRUE	FALSE
23611-0.0	Cholesteryl esters to total lipids ratio in IDL	metabolomics	nudt16		proteomics	0.0056255	TRUE	FALSE
23503-0.0	Total lipids in medium VLDL	metabolomics	glipr1		proteomics	0.00562484	TRUE	FALSE
23590-0.0	Cholesterol to total lipids ratio in large VLDL	metabolomics	abl1		proteomics	0.00562414	TRUE	FALSE
mchc		biomarkers	obp2b		proteomics	0.00561852	TRUE	FALSE
23461-0.0	Glutamine	metabolomics	ninj1		proteomics	0.00561746	TRUE	FALSE
23590-0.0	Cholesterol to total lipids ratio in large VLDL	metabolomics	glo		biomarkers	0.00561681	TRUE	FALSE
lefty2		proteomics	npy		proteomics	0.00561635	FALSE	FALSE
23403-0.0	VLDL cholesterol	metabolomics	syt1		proteomics	0.00561542	TRUE	FALSE
23408-0.0	Triglycerides in VLDL	metabolomics	abl1		proteomics	0.00561488	TRUE	FALSE
glipr1		proteomics	reep4		proteomics	0.00561377	FALSE	FALSE
23527-0.0	Cholesteryl esters in IDL	metabolomics	slitrk6		proteomics	0.0056118	TRUE	FALSE
20280-0.0	Glucose-lactate	metabolomics	septin7		proteomics	0.00561092	TRUE	FALSE
23519-0.0	Cholesterol in very small VLDL	metabolomics	serpine2		proteomics	0.00560886	TRUE	FALSE
23461-0.0	Glutamine	metabolomics	gabarapl1		proteomics	0.00560545	TRUE	FALSE
23513-0.0	Cholesteryl esters in small VLDL	metabolomics	pak4		proteomics	0.00560345	TRUE	FALSE
safb2		proteomics	sdk2		proteomics	0.00559842	FALSE	FALSE
23444-0.0	Omega-3 fatty acids	metabolomics	23591-0.0	Cholesteryl esters to total lipids ratio in large VLDL	metabolomics	0.00559812	FALSE	FALSE
23490-0.0	Phospholipids in very large VLDL	metabolomics	safb2		proteomics	0.00559628	TRUE	FALSE
23454-0.0	Ratio of monounsaturated fatty acids to total fatty acids	metabolomics	23602-0.0	Free cholesterol to total lipids ratio in small VLDL	metabolomics	0.00559432	FALSE	FALSE
23434-0.0	Phosphoglycerides	metabolomics	spart		proteomics	0.00559428	TRUE	FALSE
23545-0.0	Total lipids in small LDL	metabolomics	lyzl2		proteomics	0.00559319	TRUE	FALSE
23617-0.0	Free cholesterol to total lipids ratio in large LDL	metabolomics	pak4		proteomics	0.00558848	TRUE	FALSE
23407-0.0	Total triglycerides	metabolomics	dcbld2		proteomics	0.00557883	TRUE	FALSE
23424-0.0	Total lipids in VLDL	metabolomics	dcbld2		proteomics	0.00557432	TRUE	FALSE
23546-0.0	Phospholipids in small LDL	metabolomics	23643-0.0	Triglycerides to total lipids ratio in medium HDL	metabolomics	0.00556937	FALSE	FALSE
23499-0.0	Cholesteryl esters in large VLDL	metabolomics	zp4		proteomics	0.00556909	TRUE	FALSE
23493-0.0	Free cholesterol in very large VLDL	metabolomics	rwdd1		proteomics	0.00556876	TRUE	FALSE
23630-0.0	Cholesterol to total lipids ratio in very large HDL	metabolomics	pagr1		proteomics	0.0055674	TRUE	FALSE
23611-0.0	Cholesteryl esters to total lipids ratio in IDL	metabolomics	cst6		proteomics	0.00556626	TRUE	FALSE
23646-0.0	Cholesteryl esters to total lipids ratio in small HDL	metabolomics	zp4		proteomics	0.00556359	TRUE	FALSE
23589-0.0	Phospholipids to total lipids ratio in large VLDL	metabolomics	ninj1		proteomics	0.00556301	TRUE	FALSE
23435-0.0	Ratio of triglycerides to phosphoglycerides	metabolomics	lonp1		proteomics	0.00556234	TRUE	FALSE
23439-0.0	Apolipoprotein B	metabolomics	stx6		proteomics	0.00556097	TRUE	FALSE
23566-0.0	Total lipids in medium HDL	metabolomics	serpine2		proteomics	0.00556019	TRUE	FALSE
23566-0.0	Total lipids in medium HDL	metabolomics	spart		proteomics	0.00555716	TRUE	FALSE
23541-0.0	Cholesteryl esters in medium LDL	metabolomics	mpi		proteomics	0.00555621	TRUE	FALSE
23546-0.0	Phospholipids in small LDL	metabolomics	dnajb1		proteomics	0.00555619	TRUE	FALSE
23446-0.0	Polyunsaturated fatty acids	metabolomics	cst6		proteomics	0.00555131	TRUE	FALSE
23466-0.0	Leucine	metabolomics	ft4		biomarkers	0.00554989	TRUE	FALSE
23465-0.0	Isoleucine	metabolomics	lgals7_lgals7b		proteomics	0.00554833	TRUE	FALSE
23415-0.0	Total esterified cholesterol	metabolomics	gabarapl1		proteomics	0.00554676	TRUE	FALSE
23416-0.0	Cholesteryl esters in VLDL	metabolomics	tomm20		proteomics	0.00554369	TRUE	FALSE
glipr1		proteomics	ppib		proteomics	0.00553907	FALSE	FALSE
23425-0.0	Total lipids in LDL	metabolomics	23579-0.0	Phospholipids to total lipids ratio in chylomicrons and extremely large VLDL	metabolomics	0.00553816	FALSE	FALSE
23555-0.0	Cholesteryl esters in very large HDL	metabolomics	hpgds		proteomics	0.00553774	TRUE	FALSE
23511-0.0	Phospholipids in small VLDL	metabolomics	spesp1		proteomics	0.0055367	TRUE	FALSE
23410-0.0	Triglycerides in HDL	metabolomics	alb		biomarkers	0.00553364	TRUE	FALSE
23539-0.0	Phospholipids in medium LDL	metabolomics	baiap2		proteomics	0.00553341	TRUE	FALSE
impact		proteomics	ly6d		proteomics	0.0055312	FALSE	FALSE
23598-0.0	Triglycerides to total lipids ratio in medium VLDL	metabolomics	alb		biomarkers	0.00553068	TRUE	FALSE
23499-0.0	Cholesteryl esters in large VLDL	metabolomics	pak4		proteomics	0.00552897	TRUE	FALSE
23524-0.0	Total lipids in IDL	metabolomics	gabarapl1		proteomics	0.00552852	TRUE	FALSE
lcat		proteomics	rbc		biomarkers	0.00552401	TRUE	FALSE
23591-0.0	Cholesteryl esters to total lipids ratio in large VLDL	metabolomics	alb		biomarkers	0.00551843	TRUE	FALSE
23439-0.0	Apolipoprotein B	metabolomics	spink8		proteomics	0.00551696	TRUE	FALSE
heg1		proteomics	larp1		proteomics	0.00551456	FALSE	FALSE
23499-0.0	Cholesteryl esters in large VLDL	metabolomics	glipr1		proteomics	0.00551243	TRUE	FALSE
23489-0.0	Total lipids in very large VLDL	metabolomics	sct		proteomics	0.00550904	TRUE	FALSE
23486-0.0	Free cholesterol in chylomicrons and extremely large VLDL	metabolomics	larp1		proteomics	0.00550889	TRUE	FALSE
dipk2b		proteomics	syt1		proteomics	0.00550731	FALSE	FALSE
23444-0.0	Omega-3 fatty acids	metabolomics	23633-0.0	Triglycerides to total lipids ratio in very large HDL	metabolomics	0.00550701	FALSE	FALSE
ft4		biomarkers	slitrk6		proteomics	0.00550614	TRUE	FALSE
fbln2		proteomics	fe		biomarkers	0.00550423	TRUE	FALSE
23417-0.0	Cholesteryl esters in LDL	metabolomics	glipr1		proteomics	0.00549657	TRUE	FALSE
23533-0.0	Cholesterol in large LDL	metabolomics	eddm3b		proteomics	0.00549352	TRUE	FALSE
23620-0.0	Cholesterol to total lipids ratio in medium LDL	metabolomics	eddm3b		proteomics	0.00548854	TRUE	FALSE
23590-0.0	Cholesterol to total lipids ratio in large VLDL	metabolomics	tpmt		proteomics	0.00548666	TRUE	FALSE
23433-0.0	Average diameter for HDL particles	metabolomics	dipk2b		proteomics	0.00548044	TRUE	FALSE
23470-0.0	Glucose	metabolomics	septin7		proteomics	0.00547639	TRUE	FALSE
cadps		proteomics	slitrk6		proteomics	0.00547621	FALSE	FALSE
smad1		proteomics	spint2		proteomics	0.00547424	FALSE	FALSE
23448-0.0	Saturated fatty acids	metabolomics	zp4		proteomics	0.0054723	TRUE	FALSE
ccar2		proteomics	mchc		biomarkers	0.00547161	TRUE	FALSE
23634-0.0	Phospholipids to total lipids ratio in large HDL	metabolomics	dcbld2		proteomics	0.00547021	TRUE	FALSE
23486-0.0	Free cholesterol in chylomicrons and extremely large VLDL	metabolomics	23644-0.0	Phospholipids to total lipids ratio in small HDL	metabolomics	0.00546862	FALSE	FALSE
cd7		proteomics	septin7		proteomics	0.00546771	FALSE	FALSE
ccar2		proteomics	nudt16		proteomics	0.00546329	FALSE	FALSE
20280-0.0	Glucose-lactate	metabolomics	slitrk6		proteomics	0.005461	TRUE	FALSE
23512-0.0	Cholesterol in small VLDL	metabolomics	icoslg		proteomics	0.00546009	TRUE	FALSE
aldh5a1		proteomics	hs6st1		proteomics	0.00545951	FALSE	FALSE
23455-0.0	Ratio of saturated fatty acids to total fatty acids	metabolomics	ninj1		proteomics	0.00545922	TRUE	FALSE
23598-0.0	Triglycerides to total lipids ratio in medium VLDL	metabolomics	rbc		biomarkers	0.00545363	TRUE	FALSE
23533-0.0	Cholesterol in large LDL	metabolomics	cst6		proteomics	0.00545306	TRUE	FALSE
23635-0.0	Cholesterol to total lipids ratio in large HDL	metabolomics	alb		biomarkers	0.00545147	TRUE	FALSE
glipr1		proteomics	pak4		proteomics	0.00545033	FALSE	FALSE
23535-0.0	Free cholesterol in large LDL	metabolomics	slitrk6		proteomics	0.00545027	TRUE	FALSE
23531-0.0	Total lipids in large LDL	metabolomics	ptpn6		proteomics	0.00544585	TRUE	FALSE
23466-0.0	Leucine	metabolomics	lgals7_lgals7b		proteomics	0.00544465	TRUE	FALSE
23628-0.0	Triglycerides to total lipids ratio in small LDL	metabolomics	eddm3b		proteomics	0.00544077	TRUE	FALSE
pcdh12		proteomics	skap2		proteomics	0.00544029	FALSE	FALSE
23433-0.0	Average diameter for HDL particles	metabolomics	dcbld2		proteomics	0.00544006	TRUE	FALSE
23457-0.0	Ratio of docosahexaenoic acid to total fatty acids	metabolomics	abl1		proteomics	0.00543858	TRUE	FALSE
23462-0.0	Glycine	metabolomics	dusp13		proteomics	0.00543547	TRUE	FALSE
23494-0.0	Triglycerides in very large VLDL	metabolomics	23644-0.0	Phospholipids to total lipids ratio in small HDL	metabolomics	0.00543527	FALSE	FALSE
23546-0.0	Phospholipids in small LDL	metabolomics	spink8		proteomics	0.00543245	TRUE	FALSE
23465-0.0	Isoleucine	metabolomics	ccar2		proteomics	0.00543116	TRUE	FALSE
aldh5a1		proteomics	gsn		proteomics	0.0054296	FALSE	FALSE
23541-0.0	Cholesteryl esters in medium LDL	metabolomics	slitrk6		proteomics	0.00542773	TRUE	FALSE
23519-0.0	Cholesterol in very small VLDL	metabolomics	slitrk6		proteomics	0.00542323	TRUE	FALSE
23427-0.0	Total concentration of lipoprotein particles	metabolomics	ninj1		proteomics	0.00542189	TRUE	FALSE
23406-0.0	HDL cholesterol	metabolomics	tpmt		proteomics	0.00542113	TRUE	FALSE
23520-0.0	Cholesteryl esters in very small VLDL	metabolomics	fkbp1b		proteomics	0.00542068	TRUE	FALSE
23421-0.0	Free cholesterol in LDL	metabolomics	23466-0.0	Leucine	metabolomics	0.00541975	FALSE	FALSE
23408-0.0	Triglycerides in VLDL	metabolomics	dcbld2		proteomics	0.00541631	TRUE	FALSE
23610-0.0	Cholesterol to total lipids ratio in IDL	metabolomics	zp4		proteomics	0.00541629	TRUE	FALSE
23513-0.0	Cholesteryl esters in small VLDL	metabolomics	glipr1		proteomics	0.00541601	TRUE	FALSE
23448-0.0	Saturated fatty acids	metabolomics	dusp13		proteomics	0.00541506	TRUE	FALSE
lymph		biomarkers	snapin		proteomics	0.00540983	TRUE	FALSE
23510-0.0	Total lipids in small VLDL	metabolomics	cst6		proteomics	0.00540541	TRUE	FALSE
23456-0.0	Ratio of linoleic acid to total fatty acids	metabolomics	aldh5a1		proteomics	0.00539836	TRUE	FALSE
23403-0.0	VLDL cholesterol	metabolomics	safb2		proteomics	0.0053935	TRUE	FALSE
23591-0.0	Cholesteryl esters to total lipids ratio in large VLDL	metabolomics	tcn2		proteomics	0.0053878	TRUE	FALSE
glipr1		proteomics	thrap3		proteomics	0.00538669	FALSE	FALSE
23421-0.0	Free cholesterol in LDL	metabolomics	23557-0.0	Triglycerides in very large HDL	metabolomics	0.00538528	FALSE	FALSE
23535-0.0	Free cholesterol in large LDL	metabolomics	dcbld2		proteomics	0.00538386	TRUE	FALSE
23409-0.0	Triglycerides in LDL	metabolomics	pcdh12		proteomics	0.00537946	TRUE	FALSE
23604-0.0	Phospholipids to total lipids ratio in very small VLDL	metabolomics	septin7		proteomics	0.00537774	TRUE	FALSE
ccn5		proteomics	dtd1		proteomics	0.00537649	FALSE	FALSE
23421-0.0	Free cholesterol in LDL	metabolomics	zp4		proteomics	0.00537428	TRUE	FALSE
23526-0.0	Cholesterol in IDL	metabolomics	glo		biomarkers	0.00537353	TRUE	FALSE
23533-0.0	Cholesterol in large LDL	metabolomics	glo		biomarkers	0.00537188	TRUE	FALSE
23633-0.0	Triglycerides to total lipids ratio in very large HDL	metabolomics	tpmt		proteomics	0.00537027	TRUE	FALSE
eddm3b		proteomics	ppib		proteomics	0.0053681	FALSE	FALSE
23449-0.0	Linoleic acid	metabolomics	ccl22		proteomics	0.00536486	TRUE	FALSE
23598-0.0	Triglycerides to total lipids ratio in medium VLDL	metabolomics	nudt16		proteomics	0.00536206	TRUE	FALSE
23510-0.0	Total lipids in small VLDL	metabolomics	dcbld2		proteomics	0.00536177	TRUE	FALSE
gsn		proteomics	safb2		proteomics	0.00535948	FALSE	FALSE
23404-0.0	Clinical LDL cholesterol	metabolomics	cst6		proteomics	0.0053582	TRUE	FALSE
23487-0.0	Triglycerides in chylomicrons and extremely large VLDL	metabolomics	pagr1		proteomics	0.00535308	TRUE	FALSE
23464-0.0	Total concentration of branched-chain amino acids (leucine + isoleucine + valine)	metabolomics	rwdd1		proteomics	0.0053528	TRUE	FALSE
csf3		proteomics	snx18		proteomics	0.0053511	FALSE	FALSE
23517-0.0	Total lipids in very small VLDL	metabolomics	zp4		proteomics	0.00535099	TRUE	FALSE
23527-0.0	Cholesteryl esters in IDL	metabolomics	ccn5		proteomics	0.00535046	TRUE	FALSE
23466-0.0	Leucine	metabolomics	bid		proteomics	0.00534921	TRUE	FALSE
23508-0.0	Triglycerides in medium VLDL	metabolomics	glipr1		proteomics	0.00534573	TRUE	FALSE
23505-0.0	Cholesterol in medium VLDL	metabolomics	ccn5		proteomics	0.00534523	TRUE	FALSE
23444-0.0	Omega-3 fatty acids	metabolomics	zp4		proteomics	0.00534483	TRUE	FALSE
23503-0.0	Total lipids in medium VLDL	metabolomics	ccl22		proteomics	0.00534181	TRUE	FALSE
lgals7_lgals7b		proteomics	spint2		proteomics	0.00534169	FALSE	FALSE
23503-0.0	Total lipids in medium VLDL	metabolomics	serpine2		proteomics	0.00533554	TRUE	FALSE
23610-0.0	Cholesterol to total lipids ratio in IDL	metabolomics	eddm3b		proteomics	0.005333	TRUE	FALSE
23420-0.0	Free cholesterol in VLDL	metabolomics	23566-0.0	Total lipids in medium HDL	metabolomics	0.00533177	FALSE	FALSE
23520-0.0	Cholesteryl esters in very small VLDL	metabolomics	ceacam18		proteomics	0.00532623	TRUE	FALSE
23598-0.0	Triglycerides to total lipids ratio in medium VLDL	metabolomics	abl1		proteomics	0.00532565	TRUE	FALSE
23586-0.0	Cholesteryl esters to total lipids ratio in very large VLDL	metabolomics	gabarapl1		proteomics	0.00532479	TRUE	FALSE
irak1		proteomics	pyy		proteomics	0.00532446	FALSE	FALSE
23401-0.0	Total cholesterol minus HDL-C	metabolomics	eddm3b		proteomics	0.00532441	TRUE	FALSE
23498-0.0	Cholesterol in large VLDL	metabolomics	zp4		proteomics	0.00532284	TRUE	FALSE
23586-0.0	Cholesteryl esters to total lipids ratio in very large VLDL	metabolomics	alb		biomarkers	0.0053209	TRUE	FALSE
23580-0.0	Cholesterol to total lipids ratio in chylomicrons and extremely large VLDL	metabolomics	mchc		biomarkers	0.00532033	TRUE	FALSE
23588-0.0	Triglycerides to total lipids ratio in very large VLDL	metabolomics	tcn2		proteomics	0.00531976	TRUE	FALSE
23620-0.0	Cholesterol to total lipids ratio in medium LDL	metabolomics	irak1		proteomics	0.0053172	TRUE	FALSE
23406-0.0	HDL cholesterol	metabolomics	ninj1		proteomics	0.00531494	TRUE	FALSE
23486-0.0	Free cholesterol in chylomicrons and extremely large VLDL	metabolomics	lonp1		proteomics	0.0053134	TRUE	FALSE
23465-0.0	Isoleucine	metabolomics	reg4		proteomics	0.00531337	TRUE	FALSE
23416-0.0	Cholesteryl esters in VLDL	metabolomics	glo		biomarkers	0.00531041	TRUE	FALSE
23645-0.0	Cholesterol to total lipids ratio in small HDL	metabolomics	larp1		proteomics	0.00530858	TRUE	FALSE
23414-0.0	Phospholipids in HDL	metabolomics	slitrk6		proteomics	0.00530805	TRUE	FALSE
lbp		proteomics	nudt16		proteomics	0.0053068	FALSE	FALSE
23635-0.0	Cholesterol to total lipids ratio in large HDL	metabolomics	septin7		proteomics	0.00530596	TRUE	FALSE
23400-0.0	Total cholesterol	metabolomics	gabarapl1		proteomics	0.0053053	TRUE	FALSE
23636-0.0	Cholesteryl esters to total lipids ratio in large HDL	metabolomics	septin7		proteomics	0.00530447	TRUE	FALSE
23611-0.0	Cholesteryl esters to total lipids ratio in IDL	metabolomics	abl1		proteomics	0.00530283	TRUE	FALSE
20280-0.0	Glucose-lactate	metabolomics	ninj1		proteomics	0.00530131	TRUE	FALSE
23499-0.0	Cholesteryl esters in large VLDL	metabolomics	ptpn6		proteomics	0.00530127	TRUE	FALSE
cadps		proteomics	larp1		proteomics	0.00530035	FALSE	FALSE
dusp13		proteomics	impact		proteomics	0.00529952	FALSE	FALSE
23596-0.0	Cholesteryl esters to total lipids ratio in medium VLDL	metabolomics	ninj1		proteomics	0.00529618	TRUE	FALSE
23630-0.0	Cholesterol to total lipids ratio in very large HDL	metabolomics	glipr1		proteomics	0.00529585	TRUE	FALSE
23466-0.0	Leucine	metabolomics	23535-0.0	Free cholesterol in large LDL	metabolomics	0.00529301	FALSE	FALSE
23486-0.0	Free cholesterol in chylomicrons and extremely large VLDL	metabolomics	abl1		proteomics	0.00529013	TRUE	FALSE
23402-0.0	Remnant cholesterol (non-HDL, non-LDL -cholesterol)	metabolomics	glipr1		proteomics	0.00528896	TRUE	FALSE
23512-0.0	Cholesterol in small VLDL	metabolomics	glipr1		proteomics	0.00528807	TRUE	FALSE
23555-0.0	Cholesteryl esters in very large HDL	metabolomics	adgrg1		proteomics	0.00528471	TRUE	FALSE
ccl3		proteomics	coq7		proteomics	0.00528285	FALSE	FALSE
23557-0.0	Triglycerides in very large HDL	metabolomics	eos		biomarkers	0.00527844	TRUE	FALSE
ca_adj		biomarkers	syt1		proteomics	0.00527778	TRUE	FALSE
23517-0.0	Total lipids in very small VLDL	metabolomics	lonp1		proteomics	0.00527634	TRUE	FALSE
akr7l		proteomics	dipk2b		proteomics	0.00527344	FALSE	FALSE
23566-0.0	Total lipids in medium HDL	metabolomics	cadps		proteomics	0.00527284	TRUE	FALSE
chmp6		proteomics	pcdh12		proteomics	0.00527135	FALSE	FALSE
23416-0.0	Cholesteryl esters in VLDL	metabolomics	icoslg		proteomics	0.00526811	TRUE	FALSE
23403-0.0	VLDL cholesterol	metabolomics	hs6st1		proteomics	0.00526385	TRUE	FALSE
npy		proteomics	snapin		proteomics	0.00526316	FALSE	FALSE
23501-0.0	Triglycerides in large VLDL	metabolomics	irak1		proteomics	0.00526306	TRUE	FALSE
23508-0.0	Triglycerides in medium VLDL	metabolomics	pak4		proteomics	0.00526056	TRUE	FALSE
23466-0.0	Leucine	metabolomics	23618-0.0	Triglycerides to total lipids ratio in large LDL	metabolomics	0.00526029	FALSE	FALSE
23419-0.0	Total free cholesterol	metabolomics	glo		biomarkers	0.00525926	TRUE	FALSE
23590-0.0	Cholesterol to total lipids ratio in large VLDL	metabolomics	septin7		proteomics	0.00525624	TRUE	FALSE
23449-0.0	Linoleic acid	metabolomics	abl1		proteomics	0.00525543	TRUE	FALSE
23456-0.0	Ratio of linoleic acid to total fatty acids	metabolomics	23555-0.0	Cholesteryl esters in very large HDL	metabolomics	0.00525141	FALSE	FALSE
23611-0.0	Cholesteryl esters to total lipids ratio in IDL	metabolomics	larp1		proteomics	0.00524919	TRUE	FALSE
23424-0.0	Total lipids in VLDL	metabolomics	septin7		proteomics	0.00524758	TRUE	FALSE
bid		proteomics	nudt16		proteomics	0.0052468	FALSE	FALSE
23400-0.0	Total cholesterol	metabolomics	dusp13		proteomics	0.00524596	TRUE	FALSE
23402-0.0	Remnant cholesterol (non-HDL, non-LDL -cholesterol)	metabolomics	eddm3b		proteomics	0.00524546	TRUE	FALSE
23492-0.0	Cholesteryl esters in very large VLDL	metabolomics	syt1		proteomics	0.00524233	TRUE	FALSE
23600-0.0	Cholesterol to total lipids ratio in small VLDL	metabolomics	larp1		proteomics	0.00524067	TRUE	FALSE
pcdh12		proteomics	reg4		proteomics	0.00523743	FALSE	FALSE
23520-0.0	Cholesteryl esters in very small VLDL	metabolomics	cntn4		proteomics	0.00523732	TRUE	FALSE
23448-0.0	Saturated fatty acids	metabolomics	aldh5a1		proteomics	0.00523679	TRUE	FALSE
23401-0.0	Total cholesterol minus HDL-C	metabolomics	sct		proteomics	0.0052363	TRUE	FALSE
23538-0.0	Total lipids in medium LDL	metabolomics	dcbld2		proteomics	0.00523517	TRUE	FALSE
23493-0.0	Free cholesterol in very large VLDL	metabolomics	tcn2		proteomics	0.00522978	TRUE	FALSE
rwdd1		proteomics	sdhb		proteomics	0.00522514	FALSE	FALSE
23412-0.0	Phospholipids in VLDL	metabolomics	serpine2		proteomics	0.00522513	TRUE	FALSE
ing1		proteomics	ptpn6		proteomics	0.00522135	FALSE	FALSE
23504-0.0	Phospholipids in medium VLDL	metabolomics	gsn		proteomics	0.00522013	TRUE	FALSE
ccar2		proteomics	lonp1		proteomics	0.00521797	FALSE	FALSE
23512-0.0	Cholesterol in small VLDL	metabolomics	stx6		proteomics	0.00521743	TRUE	FALSE
23416-0.0	Cholesteryl esters in VLDL	metabolomics	syt1		proteomics	0.00521701	TRUE	FALSE
23452-0.0	Ratio of omega-6 fatty acids to total fatty acids	metabolomics	nudt16		proteomics	0.00521518	TRUE	FALSE
23636-0.0	Cholesteryl esters to total lipids ratio in large HDL	metabolomics	gabarapl1		proteomics	0.00521509	TRUE	FALSE
23401-0.0	Total cholesterol minus HDL-C	metabolomics	23579-0.0	Phospholipids to total lipids ratio in chylomicrons and extremely large VLDL	metabolomics	0.00521492	FALSE	FALSE
23608-0.0	Triglycerides to total lipids ratio in very small VLDL	metabolomics	glo		biomarkers	0.00521091	TRUE	FALSE
23596-0.0	Cholesteryl esters to total lipids ratio in medium VLDL	metabolomics	pagr1		proteomics	0.00521077	TRUE	FALSE
23540-0.0	Cholesterol in medium LDL	metabolomics	npy		proteomics	0.00520867	TRUE	FALSE
dbi		proteomics	fe		biomarkers	0.00520855	TRUE	FALSE
23452-0.0	Ratio of omega-6 fatty acids to total fatty acids	metabolomics	ninj1		proteomics	0.00520764	TRUE	FALSE
icoslg		proteomics	lymph		biomarkers	0.00520601	TRUE	FALSE
23505-0.0	Cholesterol in medium VLDL	metabolomics	23579-0.0	Phospholipids to total lipids ratio in chylomicrons and extremely large VLDL	metabolomics	0.00520563	FALSE	FALSE
bid		proteomics	larp1		proteomics	0.00520537	FALSE	FALSE
23425-0.0	Total lipids in LDL	metabolomics	sct		proteomics	0.0052027	TRUE	FALSE
ppib		proteomics	sdk2		proteomics	0.00519987	FALSE	FALSE
23604-0.0	Phospholipids to total lipids ratio in very small VLDL	metabolomics	spink8		proteomics	0.00519711	TRUE	FALSE
23602-0.0	Free cholesterol to total lipids ratio in small VLDL	metabolomics	23640-0.0	Cholesterol to total lipids ratio in medium HDL	metabolomics	0.00519688	FALSE	FALSE
23586-0.0	Cholesteryl esters to total lipids ratio in very large VLDL	metabolomics	dusp13		proteomics	0.00519398	TRUE	FALSE
cntn4		proteomics	mono		biomarkers	0.00519305	TRUE	FALSE
csf3		proteomics	stx6		proteomics	0.00518993	FALSE	FALSE
23629-0.0	Phospholipids to total lipids ratio in very large HDL	metabolomics	pagr1		proteomics	0.00518853	TRUE	FALSE
23539-0.0	Phospholipids in medium LDL	metabolomics	impact		proteomics	0.0051879	TRUE	FALSE
23414-0.0	Phospholipids in HDL	metabolomics	akr7l		proteomics	0.00518717	TRUE	FALSE
ninj1		proteomics	spink8		proteomics	0.0051853	FALSE	FALSE
23519-0.0	Cholesterol in very small VLDL	metabolomics	spink8		proteomics	0.00518478	TRUE	FALSE
23503-0.0	Total lipids in medium VLDL	metabolomics	stx6		proteomics	0.0051826	TRUE	FALSE
lcat		proteomics	tpmt		proteomics	0.00517355	FALSE	FALSE
23425-0.0	Total lipids in LDL	metabolomics	lonp1		proteomics	0.0051728	TRUE	FALSE
23464-0.0	Total concentration of branched-chain amino acids (leucine + isoleucine + valine)	metabolomics	mpi		proteomics	0.00516915	TRUE	FALSE
23419-0.0	Total free cholesterol	metabolomics	lonp1		proteomics	0.00516748	TRUE	FALSE
23498-0.0	Cholesterol in large VLDL	metabolomics	tpmt		proteomics	0.00516735	TRUE	FALSE
23490-0.0	Phospholipids in very large VLDL	metabolomics	pagr1		proteomics	0.00516501	TRUE	FALSE
dcbld2		proteomics	lefty2		proteomics	0.00516499	FALSE	FALSE
23491-0.0	Cholesterol in very large VLDL	metabolomics	tpmt		proteomics	0.00516457	TRUE	FALSE
23610-0.0	Cholesterol to total lipids ratio in IDL	metabolomics	septin7		proteomics	0.005164	TRUE	FALSE
23452-0.0	Ratio of omega-6 fatty acids to total fatty acids	metabolomics	septin7		proteomics	0.00516217	TRUE	FALSE
npy		proteomics	spesp1		proteomics	0.00516129	FALSE	FALSE
23604-0.0	Phospholipids to total lipids ratio in very small VLDL	metabolomics	nudt16		proteomics	0.00515968	TRUE	FALSE
23611-0.0	Cholesteryl esters to total lipids ratio in IDL	metabolomics	zp4		proteomics	0.00515698	TRUE	FALSE
23611-0.0	Cholesteryl esters to total lipids ratio in IDL	metabolomics	bpifa2		proteomics	0.00515651	TRUE	FALSE
23631-0.0	Cholesteryl esters to total lipids ratio in very large HDL	metabolomics	eddm3b		proteomics	0.00515564	TRUE	FALSE
23534-0.0	Cholesteryl esters in large LDL	metabolomics	glo		biomarkers	0.005155	TRUE	FALSE
23492-0.0	Cholesteryl esters in very large VLDL	metabolomics	rbc		biomarkers	0.00515372	TRUE	FALSE
23414-0.0	Phospholipids in HDL	metabolomics	glo		biomarkers	0.00514964	TRUE	FALSE
23580-0.0	Cholesterol to total lipids ratio in chylomicrons and extremely large VLDL	metabolomics	npy		proteomics	0.00514874	TRUE	FALSE
23585-0.0	Cholesterol to total lipids ratio in very large VLDL	metabolomics	zp4		proteomics	0.00514635	TRUE	FALSE
23458-0.0	Ratio of polyunsaturated fatty acids to monounsaturated fatty acids	metabolomics	pagr1		proteomics	0.00513983	TRUE	FALSE
23510-0.0	Total lipids in small VLDL	metabolomics	lyzl2		proteomics	0.00513838	TRUE	FALSE
23465-0.0	Isoleucine	metabolomics	tpmt		proteomics	0.00513779	TRUE	FALSE
23579-0.0	Phospholipids to total lipids ratio in chylomicrons and extremely large VLDL	metabolomics	apol1		proteomics	0.00513769	TRUE	FALSE
ace		proteomics	irak1		proteomics	0.00513761	FALSE	FALSE
ft4		biomarkers	stx6		proteomics	0.00513699	TRUE	FALSE
23444-0.0	Omega-3 fatty acids	metabolomics	cntn4		proteomics	0.0051359	TRUE	FALSE
23435-0.0	Ratio of triglycerides to phosphoglycerides	metabolomics	snx18		proteomics	0.00513472	TRUE	FALSE
23601-0.0	Cholesteryl esters to total lipids ratio in small VLDL	metabolomics	dbi		proteomics	0.00513278	TRUE	FALSE
23596-0.0	Cholesteryl esters to total lipids ratio in medium VLDL	metabolomics	gabarapl1		proteomics	0.00512944	TRUE	FALSE
dusp13		proteomics	snx18		proteomics	0.00512733	FALSE	FALSE
23519-0.0	Cholesterol in very small VLDL	metabolomics	aldh5a1		proteomics	0.00512562	TRUE	FALSE
23632-0.0	Free cholesterol to total lipids ratio in very large HDL	metabolomics	hnf1a		proteomics	0.00512432	TRUE	FALSE
23489-0.0	Total lipids in very large VLDL	metabolomics	eddm3b		proteomics	0.005123	TRUE	FALSE
23510-0.0	Total lipids in small VLDL	metabolomics	ccl22		proteomics	0.00511591	TRUE	FALSE
23503-0.0	Total lipids in medium VLDL	metabolomics	icoslg		proteomics	0.00511349	TRUE	FALSE
alb		biomarkers	skap2		proteomics	0.00511277	TRUE	FALSE
23432-0.0	Average diameter for LDL particles	metabolomics	23500-0.0	Free cholesterol in large VLDL	metabolomics	0.00511155	FALSE	FALSE
23511-0.0	Phospholipids in small VLDL	metabolomics	dnajb1		proteomics	0.00511107	TRUE	FALSE
bpifa2		proteomics	impact		proteomics	0.00511078	FALSE	FALSE
23641-0.0	Cholesteryl esters to total lipids ratio in medium HDL	metabolomics	irak1		proteomics	0.00511073	TRUE	FALSE
23644-0.0	Phospholipids to total lipids ratio in small HDL	metabolomics	reg4		proteomics	0.00510921	TRUE	FALSE
23486-0.0	Free cholesterol in chylomicrons and extremely large VLDL	metabolomics	tpmt		proteomics	0.00510513	TRUE	FALSE
23524-0.0	Total lipids in IDL	metabolomics	slitrk6		proteomics	0.00510506	TRUE	FALSE
23588-0.0	Triglycerides to total lipids ratio in very large VLDL	metabolomics	zp4		proteomics	0.00510404	TRUE	FALSE
23635-0.0	Cholesterol to total lipids ratio in large HDL	metabolomics	irak1		proteomics	0.00510356	TRUE	FALSE
23580-0.0	Cholesterol to total lipids ratio in chylomicrons and extremely large VLDL	metabolomics	glo		biomarkers	0.00510334	TRUE	FALSE
23539-0.0	Phospholipids in medium LDL	metabolomics	adgrg1		proteomics	0.00510277	TRUE	FALSE
23452-0.0	Ratio of omega-6 fatty acids to total fatty acids	metabolomics	irak1		proteomics	0.00509788	TRUE	FALSE
23487-0.0	Triglycerides in chylomicrons and extremely large VLDL	metabolomics	ptpn6		proteomics	0.0050962	TRUE	FALSE
lonp1		proteomics	spink8		proteomics	0.00509495	FALSE	FALSE
23630-0.0	Cholesterol to total lipids ratio in very large HDL	metabolomics	slitrk6		proteomics	0.00509251	TRUE	FALSE
23420-0.0	Free cholesterol in VLDL	metabolomics	safb2		proteomics	0.00509183	TRUE	FALSE
23482-0.0	Total lipids in chylomicrons and extremely large VLDL	metabolomics	lonp1		proteomics	0.00509163	TRUE	FALSE
23415-0.0	Total esterified cholesterol	metabolomics	dusp13		proteomics	0.00509016	TRUE	FALSE
23546-0.0	Phospholipids in small LDL	metabolomics	pcdh12		proteomics	0.00508987	TRUE	FALSE
23544-0.0	Concentration of small LDL particles	metabolomics	23632-0.0	Free cholesterol to total lipids ratio in very large HDL	metabolomics	0.00508965	FALSE	FALSE
23461-0.0	Glutamine	metabolomics	larp1		proteomics	0.00508942	TRUE	FALSE
23579-0.0	Phospholipids to total lipids ratio in chylomicrons and extremely large VLDL	metabolomics	dynlt1		proteomics	0.00508856	TRUE	FALSE
23435-0.0	Ratio of triglycerides to phosphoglycerides	metabolomics	glo		biomarkers	0.0050884	TRUE	FALSE
23436-0.0	Total cholines	metabolomics	ninj1		proteomics	0.00508804	TRUE	FALSE
23640-0.0	Cholesterol to total lipids ratio in medium HDL	metabolomics	aldh5a1		proteomics	0.0050857	TRUE	FALSE
icoslg		proteomics	spink8		proteomics	0.00508475	FALSE	FALSE
23491-0.0	Cholesterol in very large VLDL	metabolomics	serpine2		proteomics	0.00508353	TRUE	FALSE
23546-0.0	Phospholipids in small LDL	metabolomics	23608-0.0	Triglycerides to total lipids ratio in very small VLDL	metabolomics	0.00508262	FALSE	FALSE
23604-0.0	Phospholipids to total lipids ratio in very small VLDL	metabolomics	tpmt		proteomics	0.00508161	TRUE	FALSE
23453-0.0	Ratio of polyunsaturated fatty acids to total fatty acids	metabolomics	irak1		proteomics	0.00508037	TRUE	FALSE
23534-0.0	Cholesteryl esters in large LDL	metabolomics	eddm3b		proteomics	0.00507945	TRUE	FALSE
23443-0.0	Degree of unsaturation	metabolomics	abl1		proteomics	0.00507939	TRUE	FALSE
23515-0.0	Triglycerides in small VLDL	metabolomics	abl1		proteomics	0.00507878	TRUE	FALSE
23539-0.0	Phospholipids in medium LDL	metabolomics	fe		biomarkers	0.00507725	TRUE	FALSE
23448-0.0	Saturated fatty acids	metabolomics	septin7		proteomics	0.00507708	TRUE	FALSE
23540-0.0	Cholesterol in medium LDL	metabolomics	mchc		biomarkers	0.0050767	TRUE	FALSE
23420-0.0	Free cholesterol in VLDL	metabolomics	glo		biomarkers	0.0050765	TRUE	FALSE
23517-0.0	Total lipids in very small VLDL	metabolomics	23622-0.0	Free cholesterol to total lipids ratio in medium LDL	metabolomics	0.00507522	FALSE	FALSE
dtd1		proteomics	npy		proteomics	0.00507009	FALSE	FALSE
23603-0.0	Triglycerides to total lipids ratio in small VLDL	metabolomics	alb		biomarkers	0.00506918	TRUE	FALSE
sdk2		proteomics	slitrk6		proteomics	0.00506669	FALSE	FALSE
glipr1		proteomics	tcn2		proteomics	0.00506604	FALSE	FALSE
23483-0.0	Phospholipids in chylomicrons and extremely large VLDL	metabolomics	ninj1		proteomics	0.00506586	TRUE	FALSE
cadps		proteomics	nudt16		proteomics	0.00506369	FALSE	FALSE
23432-0.0	Average diameter for LDL particles	metabolomics	23589-0.0	Phospholipids to total lipids ratio in large VLDL	metabolomics	0.00506302	FALSE	FALSE
23408-0.0	Triglycerides in VLDL	metabolomics	pagr1		proteomics	0.00506233	TRUE	FALSE
23436-0.0	Total cholines	metabolomics	zp4		proteomics	0.00506176	TRUE	FALSE
23438-0.0	Sphingomyelins	metabolomics	zp4		proteomics	0.00506165	TRUE	FALSE
23634-0.0	Phospholipids to total lipids ratio in large HDL	metabolomics	sct		proteomics	0.00506029	TRUE	FALSE
23540-0.0	Cholesterol in medium LDL	metabolomics	dcbld2		proteomics	0.00505738	TRUE	FALSE
safb2		proteomics	spesp1		proteomics	0.00505623	FALSE	FALSE
23511-0.0	Phospholipids in small VLDL	metabolomics	gsn		proteomics	0.00505586	TRUE	FALSE
23503-0.0	Total lipids in medium VLDL	metabolomics	reep4		proteomics	0.00505503	TRUE	FALSE
23544-0.0	Concentration of small LDL particles	metabolomics	23640-0.0	Cholesterol to total lipids ratio in medium HDL	metabolomics	0.0050549	FALSE	FALSE
23434-0.0	Phosphoglycerides	metabolomics	ccl22		proteomics	0.00504952	TRUE	FALSE
23414-0.0	Phospholipids in HDL	metabolomics	hnf1a		proteomics	0.00504848	TRUE	FALSE
20280-0.0	Glucose-lactate	metabolomics	coq7		proteomics	0.00504517	TRUE	FALSE
23447-0.0	Monounsaturated fatty acids	metabolomics	gabarapl1		proteomics	0.00504218	TRUE	FALSE
23504-0.0	Phospholipids in medium VLDL	metabolomics	pak4		proteomics	0.00504199	TRUE	FALSE
23427-0.0	Total concentration of lipoprotein particles	metabolomics	apol1		proteomics	0.00504187	TRUE	FALSE
23632-0.0	Free cholesterol to total lipids ratio in very large HDL	metabolomics	spesp1		proteomics	0.00503997	TRUE	FALSE
cd3d		proteomics	eddm3b		proteomics	0.00503271	FALSE	FALSE
cd79b		proteomics	lbp		proteomics	0.00503092	FALSE	FALSE
23555-0.0	Cholesteryl esters in very large HDL	metabolomics	lgals7_lgals7b		proteomics	0.00502846	TRUE	FALSE
23426-0.0	Total lipids in HDL	metabolomics	rwdd1		proteomics	0.00502757	TRUE	FALSE
23603-0.0	Triglycerides to total lipids ratio in small VLDL	metabolomics	tpmt		proteomics	0.00502581	TRUE	FALSE
23512-0.0	Cholesterol in small VLDL	metabolomics	23602-0.0	Free cholesterol to total lipids ratio in small VLDL	metabolomics	0.00502552	FALSE	FALSE
23440-0.0	Apolipoprotein A1	metabolomics	lefty2		proteomics	0.00502108	TRUE	FALSE
23445-0.0	Omega-6 fatty acids	metabolomics	eddm3b		proteomics	0.00501778	TRUE	FALSE
23464-0.0	Total concentration of branched-chain amino acids (leucine + isoleucine + valine)	metabolomics	abl1		proteomics	0.00501393	TRUE	FALSE
calcb		proteomics	zp4		proteomics	0.00501202	FALSE	FALSE
23435-0.0	Ratio of triglycerides to phosphoglycerides	metabolomics	23544-0.0	Concentration of small LDL particles	metabolomics	0.00501122	FALSE	FALSE
23513-0.0	Cholesteryl esters in small VLDL	metabolomics	septin7		proteomics	0.00500714	TRUE	FALSE
hs6st1		proteomics	pcdh12		proteomics	0.00500593	FALSE	FALSE
23464-0.0	Total concentration of branched-chain amino acids (leucine + isoleucine + valine)	metabolomics	septin7		proteomics	0.00500543	TRUE	FALSE
23510-0.0	Total lipids in small VLDL	metabolomics	lbp		proteomics	0.00499932	TRUE	FALSE
fkbp1b		proteomics	lonp1		proteomics	0.00499695	FALSE	FALSE
23401-0.0	Total cholesterol minus HDL-C	metabolomics	reep4		proteomics	0.00499252	TRUE	FALSE
23470-0.0	Glucose	metabolomics	sct		proteomics	0.00499218	TRUE	FALSE
23420-0.0	Free cholesterol in VLDL	metabolomics	glipr1		proteomics	0.00499184	TRUE	FALSE
23486-0.0	Free cholesterol in chylomicrons and extremely large VLDL	metabolomics	dcbld2		proteomics	0.0049914	TRUE	FALSE
23517-0.0	Total lipids in very small VLDL	metabolomics	csf3		proteomics	0.00498884	TRUE	FALSE
23539-0.0	Phospholipids in medium LDL	metabolomics	23601-0.0	Cholesteryl esters to total lipids ratio in small VLDL	metabolomics	0.00498819	FALSE	FALSE
23466-0.0	Leucine	metabolomics	lbp		proteomics	0.00498694	TRUE	FALSE
ceacam18		proteomics	snx18		proteomics	0.00498402	FALSE	FALSE
23496-0.0	Total lipids in large VLDL	metabolomics	aldh5a1		proteomics	0.0049838	TRUE	FALSE
23602-0.0	Free cholesterol to total lipids ratio in small VLDL	metabolomics	calcb		proteomics	0.00498279	TRUE	FALSE
23503-0.0	Total lipids in medium VLDL	metabolomics	eddm3b		proteomics	0.00498274	TRUE	FALSE
23606-0.0	Cholesteryl esters to total lipids ratio in very small VLDL	metabolomics	zp4		proteomics	0.00498239	TRUE	FALSE
23413-0.0	Phospholipids in LDL	metabolomics	glo		biomarkers	0.00498062	TRUE	FALSE
bpifa2		proteomics	mchc		biomarkers	0.00498008	TRUE	FALSE
23421-0.0	Free cholesterol in LDL	metabolomics	bpifa2		proteomics	0.00497464	TRUE	FALSE
23636-0.0	Cholesteryl esters to total lipids ratio in large HDL	metabolomics	zp4		proteomics	0.0049745	TRUE	FALSE
gbp6		proteomics	ptpn6		proteomics	0.00497189	FALSE	FALSE
23636-0.0	Cholesteryl esters to total lipids ratio in large HDL	metabolomics	irak1		proteomics	0.00497077	TRUE	FALSE
23493-0.0	Free cholesterol in very large VLDL	metabolomics	ace		proteomics	0.00496986	TRUE	FALSE
23631-0.0	Cholesteryl esters to total lipids ratio in very large HDL	metabolomics	ptpn6		proteomics	0.00496698	TRUE	FALSE
23518-0.0	Phospholipids in very small VLDL	metabolomics	fgf20		proteomics	0.00496686	TRUE	FALSE
23510-0.0	Total lipids in small VLDL	metabolomics	gsn		proteomics	0.00496622	TRUE	FALSE
23445-0.0	Omega-6 fatty acids	metabolomics	gabarapl1		proteomics	0.00496445	TRUE	FALSE
23526-0.0	Cholesterol in IDL	metabolomics	eddm3b		proteomics	0.00496304	TRUE	FALSE
ccl22		proteomics	ceacam18		proteomics	0.00495903	FALSE	FALSE
23457-0.0	Ratio of docosahexaenoic acid to total fatty acids	metabolomics	dcbld2		proteomics	0.00495886	TRUE	FALSE
23505-0.0	Cholesterol in medium VLDL	metabolomics	reep4		proteomics	0.00495861	TRUE	FALSE
23546-0.0	Phospholipids in small LDL	metabolomics	23636-0.0	Cholesteryl esters to total lipids ratio in large HDL	metabolomics	0.00495572	FALSE	FALSE
23446-0.0	Polyunsaturated fatty acids	metabolomics	23644-0.0	Phospholipids to total lipids ratio in small HDL	metabolomics	0.00494958	FALSE	FALSE
dnajb1		proteomics	rwdd1		proteomics	0.00494958	FALSE	FALSE
23629-0.0	Phospholipids to total lipids ratio in very large HDL	metabolomics	abl1		proteomics	0.00494687	TRUE	FALSE
23510-0.0	Total lipids in small VLDL	metabolomics	hs6st1		proteomics	0.00494368	TRUE	FALSE
23540-0.0	Cholesterol in medium LDL	metabolomics	cd79b		proteomics	0.0049431	TRUE	FALSE
23446-0.0	Polyunsaturated fatty acids	metabolomics	eddm3b		proteomics	0.00493827	TRUE	FALSE
alb		biomarkers	baiap2		proteomics	0.00493778	TRUE	FALSE
23436-0.0	Total cholines	metabolomics	ly6d		proteomics	0.0049361	TRUE	FALSE
23484-0.0	Cholesterol in chylomicrons and extremely large VLDL	metabolomics	dcbld2		proteomics	0.00493539	TRUE	FALSE
23413-0.0	Phospholipids in LDL	metabolomics	lonp1		proteomics	0.00493404	TRUE	FALSE
23411-0.0	Total phospholipids in lipoprotein particles	metabolomics	sct		proteomics	0.00493255	TRUE	FALSE
23470-0.0	Glucose	metabolomics	snx18		proteomics	0.00493212	TRUE	FALSE
ccl22		proteomics	heg1		proteomics	0.00492973	FALSE	FALSE
ceacam18		proteomics	lonp1		proteomics	0.0049295	FALSE	FALSE
23448-0.0	Saturated fatty acids	metabolomics	mpi		proteomics	0.00492937	TRUE	FALSE
23419-0.0	Total free cholesterol	metabolomics	sct		proteomics	0.00492862	TRUE	FALSE
spink8		proteomics	tcn2		proteomics	0.00492449	FALSE	FALSE
23414-0.0	Phospholipids in HDL	metabolomics	23555-0.0	Cholesteryl esters in very large HDL	metabolomics	0.00492315	FALSE	FALSE
lefty2		proteomics	mchc		biomarkers	0.0049202	TRUE	FALSE
ccn5		proteomics	ceacam18		proteomics	0.00491372	FALSE	FALSE
23512-0.0	Cholesterol in small VLDL	metabolomics	serpine2		proteomics	0.00491171	TRUE	FALSE
23644-0.0	Phospholipids to total lipids ratio in small HDL	metabolomics	dipk2b		proteomics	0.00491071	TRUE	FALSE
23580-0.0	Cholesterol to total lipids ratio in chylomicrons and extremely large VLDL	metabolomics	cd3d		proteomics	0.00490429	TRUE	FALSE
23555-0.0	Cholesteryl esters in very large HDL	metabolomics	calcb		proteomics	0.00490196	TRUE	FALSE
23443-0.0	Degree of unsaturation	metabolomics	bag6		proteomics	0.00490141	TRUE	FALSE
23526-0.0	Cholesterol in IDL	metabolomics	slitrk6		proteomics	0.00489992	TRUE	FALSE
23599-0.0	Phospholipids to total lipids ratio in small VLDL	metabolomics	pak4		proteomics	0.00489751	TRUE	FALSE
aldh5a1		proteomics	fe		biomarkers	0.00489678	TRUE	FALSE
23520-0.0	Cholesteryl esters in very small VLDL	metabolomics	lymph		biomarkers	0.00489596	TRUE	FALSE
23456-0.0	Ratio of linoleic acid to total fatty acids	metabolomics	glo		biomarkers	0.00489589	TRUE	FALSE
23424-0.0	Total lipids in VLDL	metabolomics	tpmt		proteomics	0.00489482	TRUE	FALSE
23598-0.0	Triglycerides to total lipids ratio in medium VLDL	metabolomics	gabarapl1		proteomics	0.00489469	TRUE	FALSE
reg4		proteomics	septin7		proteomics	0.00489396	FALSE	FALSE
23493-0.0	Free cholesterol in very large VLDL	metabolomics	dcbld2		proteomics	0.00489386	TRUE	FALSE
23456-0.0	Ratio of linoleic acid to total fatty acids	metabolomics	alb		biomarkers	0.00489209	TRUE	FALSE
23600-0.0	Cholesterol to total lipids ratio in small VLDL	metabolomics	nudt16		proteomics	0.0048916	TRUE	FALSE
23458-0.0	Ratio of polyunsaturated fatty acids to monounsaturated fatty acids	metabolomics	septin7		proteomics	0.00489132	TRUE	FALSE
23586-0.0	Cholesteryl esters to total lipids ratio in very large VLDL	metabolomics	snx18		proteomics	0.00488958	TRUE	FALSE
23454-0.0	Ratio of monounsaturated fatty acids to total fatty acids	metabolomics	pagr1		proteomics	0.00488867	TRUE	FALSE
23454-0.0	Ratio of monounsaturated fatty acids to total fatty acids	metabolomics	zp4		proteomics	0.00488618	TRUE	FALSE
ly6d		proteomics	nudt16		proteomics	0.00488202	FALSE	FALSE
23462-0.0	Glycine	metabolomics	dcbld2		proteomics	0.00487897	TRUE	FALSE
23407-0.0	Total triglycerides	metabolomics	eddm3b		proteomics	0.00487646	TRUE	FALSE
gsn		proteomics	npy		proteomics	0.0048747	FALSE	FALSE
23534-0.0	Cholesteryl esters in large LDL	metabolomics	slitrk6		proteomics	0.0048736	TRUE	FALSE
23504-0.0	Phospholipids in medium VLDL	metabolomics	slitrk6		proteomics	0.00487007	TRUE	FALSE
23434-0.0	Phosphoglycerides	metabolomics	sct		proteomics	0.00486927	TRUE	FALSE
23579-0.0	Phospholipids to total lipids ratio in chylomicrons and extremely large VLDL	metabolomics	fkbp1b		proteomics	0.00486914	TRUE	FALSE
23557-0.0	Triglycerides in very large HDL	metabolomics	ccl7		proteomics	0.00486766	TRUE	FALSE
23420-0.0	Free cholesterol in VLDL	metabolomics	serpine2		proteomics	0.0048673	TRUE	FALSE
23599-0.0	Phospholipids to total lipids ratio in small VLDL	metabolomics	23623-0.0	Triglycerides to total lipids ratio in medium LDL	metabolomics	0.00486591	FALSE	FALSE
23449-0.0	Linoleic acid	metabolomics	ccn5		proteomics	0.00486505	TRUE	FALSE
23456-0.0	Ratio of linoleic acid to total fatty acids	metabolomics	irak1		proteomics	0.00486306	TRUE	FALSE
23618-0.0	Triglycerides to total lipids ratio in large LDL	metabolomics	tpmt		proteomics	0.00485459	TRUE	FALSE
23646-0.0	Cholesteryl esters to total lipids ratio in small HDL	metabolomics	tpmt		proteomics	0.00485437	TRUE	FALSE
23446-0.0	Polyunsaturated fatty acids	metabolomics	gabarapl1		proteomics	0.00485309	TRUE	FALSE
23603-0.0	Triglycerides to total lipids ratio in small VLDL	metabolomics	rwdd1		proteomics	0.00484722	TRUE	FALSE
23539-0.0	Phospholipids in medium LDL	metabolomics	23610-0.0	Cholesterol to total lipids ratio in IDL	metabolomics	0.00484457	FALSE	FALSE
ccn5		proteomics	lyzl2		proteomics	0.00484359	FALSE	FALSE
23535-0.0	Free cholesterol in large LDL	metabolomics	ccn5		proteomics	0.00484308	TRUE	FALSE
eddm3b		proteomics	hpgds		proteomics	0.00484031	FALSE	FALSE
23493-0.0	Free cholesterol in very large VLDL	metabolomics	larp1		proteomics	0.00483969	TRUE	FALSE
maea		proteomics	slitrk6		proteomics	0.0048386	FALSE	FALSE
23585-0.0	Cholesterol to total lipids ratio in very large VLDL	metabolomics	ninj1		proteomics	0.00483856	TRUE	FALSE
23613-0.0	Triglycerides to total lipids ratio in IDL	metabolomics	tpmt		proteomics	0.00483852	TRUE	FALSE
23444-0.0	Omega-3 fatty acids	metabolomics	dipk2b		proteomics	0.00483559	TRUE	FALSE
20280-0.0	Glucose-lactate	metabolomics	dcbld2		proteomics	0.00483441	TRUE	FALSE
23453-0.0	Ratio of polyunsaturated fatty acids to total fatty acids	metabolomics	septin7		proteomics	0.0048332	TRUE	FALSE
23415-0.0	Total esterified cholesterol	metabolomics	ptpn6		proteomics	0.00483301	TRUE	FALSE
23540-0.0	Cholesterol in medium LDL	metabolomics	glipr1		proteomics	0.004833	TRUE	FALSE
23511-0.0	Phospholipids in small VLDL	metabolomics	hs6st1		proteomics	0.00483132	TRUE	FALSE
23420-0.0	Free cholesterol in VLDL	metabolomics	septin7		proteomics	0.00482977	TRUE	FALSE
heg1		proteomics	tpmt		proteomics	0.00482955	FALSE	FALSE
23439-0.0	Apolipoprotein B	metabolomics	dusp13		proteomics	0.00482874	TRUE	FALSE
23540-0.0	Cholesterol in medium LDL	metabolomics	bpifa2		proteomics	0.00482529	TRUE	FALSE
23466-0.0	Leucine	metabolomics	23524-0.0	Total lipids in IDL	metabolomics	0.00482481	FALSE	FALSE
23486-0.0	Free cholesterol in chylomicrons and extremely large VLDL	metabolomics	lymph		biomarkers	0.00482471	TRUE	FALSE
23419-0.0	Total free cholesterol	metabolomics	eddm3b		proteomics	0.00482229	TRUE	FALSE
dcbld2		proteomics	eddm3b		proteomics	0.00482094	FALSE	FALSE
23644-0.0	Phospholipids to total lipids ratio in small HDL	metabolomics	fe		biomarkers	0.00481996	TRUE	FALSE
dipk2b		proteomics	zp4		proteomics	0.004813	FALSE	FALSE
23487-0.0	Triglycerides in chylomicrons and extremely large VLDL	metabolomics	ninj1		proteomics	0.00481075	TRUE	FALSE
23631-0.0	Cholesteryl esters to total lipids ratio in very large HDL	metabolomics	septin7		proteomics	0.00480995	TRUE	FALSE
23413-0.0	Phospholipids in LDL	metabolomics	zp4		proteomics	0.00480636	TRUE	FALSE
23454-0.0	Ratio of monounsaturated fatty acids to total fatty acids	metabolomics	gabarapl1		proteomics	0.00480585	TRUE	FALSE
pyy		proteomics	snx18		proteomics	0.00480489	FALSE	FALSE
alb		biomarkers	dnajb1		proteomics	0.00480037	TRUE	FALSE
23500-0.0	Free cholesterol in large VLDL	metabolomics	snx18		proteomics	0.00480023	TRUE	FALSE
cntn4		proteomics	sdk2		proteomics	0.00480016	FALSE	FALSE
eddm3b		proteomics	mocs2		proteomics	0.00479781	FALSE	FALSE
23635-0.0	Cholesterol to total lipids ratio in large HDL	metabolomics	gabarapl1		proteomics	0.00479665	TRUE	FALSE
23411-0.0	Total phospholipids in lipoprotein particles	metabolomics	obp2b		proteomics	0.00479494	TRUE	FALSE
dcbld2		proteomics	fe		biomarkers	0.0047903	TRUE	FALSE
abl1		proteomics	ft4		biomarkers	0.00478899	TRUE	FALSE
23494-0.0	Triglycerides in very large VLDL	metabolomics	ninj1		proteomics	0.00478851	TRUE	FALSE
23630-0.0	Cholesterol to total lipids ratio in very large HDL	metabolomics	ccl7		proteomics	0.00478755	TRUE	FALSE
23643-0.0	Triglycerides to total lipids ratio in medium HDL	metabolomics	eddm3b		proteomics	0.00478744	TRUE	FALSE
23544-0.0	Concentration of small LDL particles	metabolomics	23588-0.0	Triglycerides to total lipids ratio in very large VLDL	metabolomics	0.00478698	FALSE	FALSE
23635-0.0	Cholesterol to total lipids ratio in large HDL	metabolomics	zp4		proteomics	0.00478661	TRUE	FALSE
23544-0.0	Concentration of small LDL particles	metabolomics	23633-0.0	Triglycerides to total lipids ratio in very large HDL	metabolomics	0.00478393	FALSE	FALSE
23531-0.0	Total lipids in large LDL	metabolomics	dusp13		proteomics	0.00478349	TRUE	FALSE
ceacam18		proteomics	pagr1		proteomics	0.00478261	FALSE	FALSE
fgf20		proteomics	larp1		proteomics	0.00478164	FALSE	FALSE
23454-0.0	Ratio of monounsaturated fatty acids to total fatty acids	metabolomics	ninj1		proteomics	0.00478094	TRUE	FALSE
23421-0.0	Free cholesterol in LDL	metabolomics	coq7		proteomics	0.00477966	TRUE	FALSE
23512-0.0	Cholesterol in small VLDL	metabolomics	eddm3b		proteomics	0.0047729	TRUE	FALSE
23540-0.0	Cholesterol in medium LDL	metabolomics	icoslg		proteomics	0.0047716	TRUE	FALSE
23449-0.0	Linoleic acid	metabolomics	ptpn6		proteomics	0.00477139	TRUE	FALSE
lefty2		proteomics	pagr1		proteomics	0.00476963	FALSE	FALSE
23496-0.0	Total lipids in large VLDL	metabolomics	abl1		proteomics	0.0047669	TRUE	FALSE
23492-0.0	Cholesteryl esters in very large VLDL	metabolomics	serpine2		proteomics	0.00476525	TRUE	FALSE
23418-0.0	Cholesteryl esters in HDL	metabolomics	ninj1		proteomics	0.00476251	TRUE	FALSE
23433-0.0	Average diameter for HDL particles	metabolomics	alb		biomarkers	0.00476071	TRUE	FALSE
23629-0.0	Phospholipids to total lipids ratio in very large HDL	metabolomics	zp4		proteomics	0.00476063	TRUE	FALSE
23485-0.0	Cholesteryl esters in chylomicrons and extremely large VLDL	metabolomics	snx18		proteomics	0.0047596	TRUE	FALSE
23497-0.0	Phospholipids in large VLDL	metabolomics	dcbld2		proteomics	0.00475943	TRUE	FALSE
23540-0.0	Cholesterol in medium LDL	metabolomics	snx18		proteomics	0.00475856	TRUE	FALSE
23418-0.0	Cholesteryl esters in HDL	metabolomics	23539-0.0	Phospholipids in medium LDL	metabolomics	0.00475679	FALSE	FALSE
23636-0.0	Cholesteryl esters to total lipids ratio in large HDL	metabolomics	glo		biomarkers	0.00475462	TRUE	FALSE
23510-0.0	Total lipids in small VLDL	metabolomics	reg4		proteomics	0.00475384	TRUE	FALSE
23600-0.0	Cholesterol to total lipids ratio in small VLDL	metabolomics	tpmt		proteomics	0.00475344	TRUE	FALSE
23409-0.0	Triglycerides in LDL	metabolomics	23644-0.0	Phospholipids to total lipids ratio in small HDL	metabolomics	0.00475307	FALSE	FALSE
23493-0.0	Free cholesterol in very large VLDL	metabolomics	pagr1		proteomics	0.00475279	TRUE	FALSE
23431-0.0	Average diameter for VLDL particles	metabolomics	lbp		proteomics	0.00475084	TRUE	FALSE
dcbld2		proteomics	ing1		proteomics	0.00474717	FALSE	FALSE
ccar2		proteomics	larp1		proteomics	0.00474692	FALSE	FALSE
heg1		proteomics	spink8		proteomics	0.00474627	FALSE	FALSE
23439-0.0	Apolipoprotein B	metabolomics	23465-0.0	Isoleucine	metabolomics	0.00474606	FALSE	FALSE
cd79b		proteomics	igsf8		proteomics	0.00474152	FALSE	FALSE
23611-0.0	Cholesteryl esters to total lipids ratio in IDL	metabolomics	gabarapl1		proteomics	0.00474104	TRUE	FALSE
23539-0.0	Phospholipids in medium LDL	metabolomics	slitrk6		proteomics	0.00473934	TRUE	FALSE
23407-0.0	Total triglycerides	metabolomics	sct		proteomics	0.00473905	TRUE	FALSE
23606-0.0	Cholesteryl esters to total lipids ratio in very small VLDL	metabolomics	glo		biomarkers	0.00473809	TRUE	FALSE
23510-0.0	Total lipids in small VLDL	metabolomics	glipr1		proteomics	0.00473191	TRUE	FALSE
23425-0.0	Total lipids in LDL	metabolomics	reep4		proteomics	0.00473145	TRUE	FALSE
23462-0.0	Glycine	metabolomics	23544-0.0	Concentration of small LDL particles	metabolomics	0.00473109	FALSE	FALSE
23466-0.0	Leucine	metabolomics	23615-0.0	Cholesterol to total lipids ratio in large LDL	metabolomics	0.00472885	FALSE	FALSE
23634-0.0	Phospholipids to total lipids ratio in large HDL	metabolomics	ninj1		proteomics	0.00472714	TRUE	FALSE
23470-0.0	Glucose	metabolomics	ninj1		proteomics	0.00472698	TRUE	FALSE
23437-0.0	Phosphatidylcholines	metabolomics	dcbld2		proteomics	0.00472545	TRUE	FALSE
23546-0.0	Phospholipids in small LDL	metabolomics	23606-0.0	Cholesteryl esters to total lipids ratio in very small VLDL	metabolomics	0.00472264	FALSE	FALSE
23610-0.0	Cholesterol to total lipids ratio in IDL	metabolomics	irak1		proteomics	0.0047222	TRUE	FALSE
23417-0.0	Cholesteryl esters in LDL	metabolomics	dusp13		proteomics	0.00471971	TRUE	FALSE
23513-0.0	Cholesteryl esters in small VLDL	metabolomics	cst6		proteomics	0.00471888	TRUE	FALSE
23418-0.0	Cholesteryl esters in HDL	metabolomics	23544-0.0	Concentration of small LDL particles	metabolomics	0.00471829	FALSE	FALSE
23527-0.0	Cholesteryl esters in IDL	metabolomics	ninj1		proteomics	0.00471813	TRUE	FALSE
23504-0.0	Phospholipids in medium VLDL	metabolomics	reg4		proteomics	0.00471713	TRUE	FALSE
23638-0.0	Triglycerides to total lipids ratio in large HDL	metabolomics	eddm3b		proteomics	0.00471684	TRUE	FALSE
23506-0.0	Cholesteryl esters in medium VLDL	metabolomics	glo		biomarkers	0.00471604	TRUE	FALSE
23437-0.0	Phosphatidylcholines	metabolomics	icoslg		proteomics	0.00471546	TRUE	FALSE
snapin		proteomics	zp4		proteomics	0.00471528	FALSE	FALSE
23645-0.0	Cholesterol to total lipids ratio in small HDL	metabolomics	glo		biomarkers	0.00471355	TRUE	FALSE
23417-0.0	Cholesteryl esters in LDL	metabolomics	lonp1		proteomics	0.00471068	TRUE	FALSE
cd79b		proteomics	heg1		proteomics	0.00471022	FALSE	FALSE
23435-0.0	Ratio of triglycerides to phosphoglycerides	metabolomics	gabarapl1		proteomics	0.00471017	TRUE	FALSE
23436-0.0	Total cholines	metabolomics	slitrk6		proteomics	0.00470955	TRUE	FALSE
23411-0.0	Total phospholipids in lipoprotein particles	metabolomics	dcbld2		proteomics	0.00470572	TRUE	FALSE
23605-0.0	Cholesterol to total lipids ratio in very small VLDL	metabolomics	eddm3b		proteomics	0.00470547	TRUE	FALSE
23599-0.0	Phospholipids to total lipids ratio in small VLDL	metabolomics	23643-0.0	Triglycerides to total lipids ratio in medium HDL	metabolomics	0.00470503	FALSE	FALSE
23442-0.0	Total fatty acids	metabolomics	zp4		proteomics	0.00470387	TRUE	FALSE
chmp6		proteomics	lonp1		proteomics	0.00470337	FALSE	FALSE
baiap2		proteomics	stx6		proteomics	0.00470293	FALSE	FALSE
apol1		proteomics	ccn5		proteomics	0.00470163	FALSE	FALSE
23412-0.0	Phospholipids in VLDL	metabolomics	glo		biomarkers	0.00470119	TRUE	FALSE
23408-0.0	Triglycerides in VLDL	metabolomics	eddm3b		proteomics	0.00470001	TRUE	FALSE
heg1		proteomics	irak1		proteomics	0.0046986	FALSE	FALSE
23618-0.0	Triglycerides to total lipids ratio in large LDL	metabolomics	tcn2		proteomics	0.00469836	TRUE	FALSE
23605-0.0	Cholesterol to total lipids ratio in very small VLDL	metabolomics	zp4		proteomics	0.00469604	TRUE	FALSE
23494-0.0	Triglycerides in very large VLDL	metabolomics	pagr1		proteomics	0.00469561	TRUE	FALSE
23480-0.0	Glycoprotein acetyls	metabolomics	eddm3b		proteomics	0.00469193	TRUE	FALSE
23496-0.0	Total lipids in large VLDL	metabolomics	serpine2		proteomics	0.00469121	TRUE	FALSE
23590-0.0	Cholesterol to total lipids ratio in large VLDL	metabolomics	dusp13		proteomics	0.00469051	TRUE	FALSE
23454-0.0	Ratio of monounsaturated fatty acids to total fatty acids	metabolomics	abl1		proteomics	0.00468513	TRUE	FALSE
bag6		proteomics	pyy		proteomics	0.00468506	FALSE	FALSE
23635-0.0	Cholesterol to total lipids ratio in large HDL	metabolomics	glo		biomarkers	0.00468415	TRUE	FALSE
23596-0.0	Cholesteryl esters to total lipids ratio in medium VLDL	metabolomics	zp4		proteomics	0.00468077	TRUE	FALSE
23518-0.0	Phospholipids in very small VLDL	metabolomics	spink8		proteomics	0.00468052	TRUE	FALSE
baiap2		proteomics	glo		biomarkers	0.00467817	TRUE	FALSE
23628-0.0	Triglycerides to total lipids ratio in small LDL	metabolomics	irak1		proteomics	0.00467744	TRUE	FALSE
23595-0.0	Cholesterol to total lipids ratio in medium VLDL	metabolomics	23602-0.0	Free cholesterol to total lipids ratio in small VLDL	metabolomics	0.00467665	FALSE	FALSE
23615-0.0	Cholesterol to total lipids ratio in large LDL	metabolomics	ptpn6		proteomics	0.00467647	TRUE	FALSE
23538-0.0	Total lipids in medium LDL	metabolomics	23557-0.0	Triglycerides in very large HDL	metabolomics	0.00467584	FALSE	FALSE
23555-0.0	Cholesteryl esters in very large HDL	metabolomics	coq7		proteomics	0.00467542	TRUE	FALSE
23596-0.0	Cholesteryl esters to total lipids ratio in medium VLDL	metabolomics	coq7		proteomics	0.00467488	TRUE	FALSE
23410-0.0	Triglycerides in HDL	metabolomics	23546-0.0	Phospholipids in small LDL	metabolomics	0.00467423	FALSE	FALSE
23506-0.0	Cholesteryl esters in medium VLDL	metabolomics	tomm20		proteomics	0.00467394	TRUE	FALSE
23602-0.0	Free cholesterol to total lipids ratio in small VLDL	metabolomics	23608-0.0	Triglycerides to total lipids ratio in very small VLDL	metabolomics	0.00467183	FALSE	FALSE
23613-0.0	Triglycerides to total lipids ratio in IDL	metabolomics	nudt16		proteomics	0.00467119	TRUE	FALSE
23497-0.0	Phospholipids in large VLDL	metabolomics	pagr1		proteomics	0.00467101	TRUE	FALSE
23589-0.0	Phospholipids to total lipids ratio in large VLDL	metabolomics	snx18		proteomics	0.00466657	TRUE	FALSE
ninj1		proteomics	pyy		proteomics	0.00466238	FALSE	FALSE
23444-0.0	Omega-3 fatty acids	metabolomics	reg4		proteomics	0.0046597	TRUE	FALSE
23595-0.0	Cholesterol to total lipids ratio in medium VLDL	metabolomics	gabarapl1		proteomics	0.00465803	TRUE	FALSE
ccn5		proteomics	sdk2		proteomics	0.00465766	FALSE	FALSE
23505-0.0	Cholesterol in medium VLDL	metabolomics	glo		biomarkers	0.00465541	TRUE	FALSE
23539-0.0	Phospholipids in medium LDL	metabolomics	gatd3		proteomics	0.00465503	TRUE	FALSE
23413-0.0	Phospholipids in LDL	metabolomics	tomm20		proteomics	0.00465391	TRUE	FALSE
23455-0.0	Ratio of saturated fatty acids to total fatty acids	metabolomics	spint2		proteomics	0.00465329	TRUE	FALSE
23482-0.0	Total lipids in chylomicrons and extremely large VLDL	metabolomics	ninj1		proteomics	0.00465238	TRUE	FALSE
23440-0.0	Apolipoprotein A1	metabolomics	ccl3		proteomics	0.00465169	TRUE	FALSE
23403-0.0	VLDL cholesterol	metabolomics	glo		biomarkers	0.00464623	TRUE	FALSE
23615-0.0	Cholesterol to total lipids ratio in large LDL	metabolomics	septin7		proteomics	0.00464593	TRUE	FALSE
23409-0.0	Triglycerides in LDL	metabolomics	glipr1		proteomics	0.00464204	TRUE	FALSE
23643-0.0	Triglycerides to total lipids ratio in medium HDL	metabolomics	cd79b		proteomics	0.00464181	TRUE	FALSE
23447-0.0	Monounsaturated fatty acids	metabolomics	sct		proteomics	0.00463763	TRUE	FALSE
23512-0.0	Cholesterol in small VLDL	metabolomics	tomm20		proteomics	0.00463737	TRUE	FALSE
23494-0.0	Triglycerides in very large VLDL	metabolomics	glo		biomarkers	0.00463622	TRUE	FALSE
23414-0.0	Phospholipids in HDL	metabolomics	cst6		proteomics	0.00463551	TRUE	FALSE
bag6		proteomics	rbc		biomarkers	0.00463535	TRUE	FALSE
23465-0.0	Isoleucine	metabolomics	gatd3		proteomics	0.00463092	TRUE	FALSE
lgals7_lgals7b		proteomics	rwdd1		proteomics	0.00462996	FALSE	FALSE
23520-0.0	Cholesteryl esters in very small VLDL	metabolomics	csf3		proteomics	0.0046293	TRUE	FALSE
23511-0.0	Phospholipids in small VLDL	metabolomics	septin7		proteomics	0.00462448	TRUE	FALSE
23602-0.0	Free cholesterol to total lipids ratio in small VLDL	metabolomics	lymph		biomarkers	0.00462428	TRUE	FALSE
23503-0.0	Total lipids in medium VLDL	metabolomics	slitrk6		proteomics	0.00462416	TRUE	FALSE
23409-0.0	Triglycerides in LDL	metabolomics	snx18		proteomics	0.00462402	TRUE	FALSE
23517-0.0	Total lipids in very small VLDL	metabolomics	obp2b		proteomics	0.00462115	TRUE	FALSE
hnf1a		proteomics	maea		proteomics	0.00462066	FALSE	FALSE
23605-0.0	Cholesterol to total lipids ratio in very small VLDL	metabolomics	glo		biomarkers	0.00462022	TRUE	FALSE
23417-0.0	Cholesteryl esters in LDL	metabolomics	23602-0.0	Free cholesterol to total lipids ratio in small VLDL	metabolomics	0.00461938	FALSE	FALSE
23503-0.0	Total lipids in medium VLDL	metabolomics	cst6		proteomics	0.0046192	TRUE	FALSE
23407-0.0	Total triglycerides	metabolomics	pagr1		proteomics	0.00461877	TRUE	FALSE
23606-0.0	Cholesteryl esters to total lipids ratio in very small VLDL	metabolomics	gabarapl1		proteomics	0.00461869	TRUE	FALSE
cntn4		proteomics	thrap3		proteomics	0.00461792	FALSE	FALSE
23613-0.0	Triglycerides to total lipids ratio in IDL	metabolomics	larp1		proteomics	0.0046159	TRUE	FALSE
20280-0.0	Glucose-lactate	metabolomics	aldh5a1		proteomics	0.00461522	TRUE	FALSE
cd3d		proteomics	slitrk6		proteomics	0.00461361	FALSE	FALSE
23615-0.0	Cholesterol to total lipids ratio in large LDL	metabolomics	tpmt		proteomics	0.00461356	TRUE	FALSE
egfr		proteomics	irak1		proteomics	0.00461326	FALSE	FALSE
23519-0.0	Cholesterol in very small VLDL	metabolomics	dbi		proteomics	0.00461093	TRUE	FALSE
23461-0.0	Glutamine	metabolomics	tpmt		proteomics	0.00460962	TRUE	FALSE
23519-0.0	Cholesterol in very small VLDL	metabolomics	thrap3		proteomics	0.00460911	TRUE	FALSE
23555-0.0	Cholesteryl esters in very large HDL	metabolomics	ccl7		proteomics	0.00460884	TRUE	FALSE
hpgds		proteomics	septin7		proteomics	0.00460733	FALSE	FALSE
23417-0.0	Cholesteryl esters in LDL	metabolomics	23557-0.0	Triglycerides in very large HDL	metabolomics	0.00460714	FALSE	FALSE
23598-0.0	Triglycerides to total lipids ratio in medium VLDL	metabolomics	rwdd1		proteomics	0.00460645	TRUE	FALSE
23580-0.0	Cholesterol to total lipids ratio in chylomicrons and extremely large VLDL	metabolomics	skap2		proteomics	0.00460575	TRUE	FALSE
23426-0.0	Total lipids in HDL	metabolomics	tpmt		proteomics	0.0046057	TRUE	FALSE
23579-0.0	Phospholipids to total lipids ratio in chylomicrons and extremely large VLDL	metabolomics	ft4		biomarkers	0.00460444	TRUE	FALSE
akr7l		proteomics	coq7		proteomics	0.00460432	FALSE	FALSE
23546-0.0	Phospholipids in small LDL	metabolomics	gsn		proteomics	0.00460379	TRUE	FALSE
23499-0.0	Cholesteryl esters in large VLDL	metabolomics	reep4		proteomics	0.00460351	TRUE	FALSE
23401-0.0	Total cholesterol minus HDL-C	metabolomics	dusp13		proteomics	0.00460321	TRUE	FALSE
23404-0.0	Clinical LDL cholesterol	metabolomics	23465-0.0	Isoleucine	metabolomics	0.00460242	FALSE	FALSE
dcbld2		proteomics	sdk2		proteomics	0.00460171	FALSE	FALSE
23517-0.0	Total lipids in very small VLDL	metabolomics	hs6st1		proteomics	0.00460129	TRUE	FALSE
23408-0.0	Triglycerides in VLDL	metabolomics	lonp1		proteomics	0.00459704	TRUE	FALSE
23436-0.0	Total cholines	metabolomics	dcbld2		proteomics	0.00459643	TRUE	FALSE
23596-0.0	Cholesteryl esters to total lipids ratio in medium VLDL	metabolomics	snx18		proteomics	0.00459395	TRUE	FALSE
23492-0.0	Cholesteryl esters in very large VLDL	metabolomics	abl1		proteomics	0.00459266	TRUE	FALSE
23638-0.0	Triglycerides to total lipids ratio in large HDL	metabolomics	irak1		proteomics	0.00458744	TRUE	FALSE
23485-0.0	Cholesteryl esters in chylomicrons and extremely large VLDL	metabolomics	rbc		biomarkers	0.00458675	TRUE	FALSE
23486-0.0	Free cholesterol in chylomicrons and extremely large VLDL	metabolomics	23602-0.0	Free cholesterol to total lipids ratio in small VLDL	metabolomics	0.00458335	FALSE	FALSE
baiap2		proteomics	ccl22		proteomics	0.00458204	FALSE	FALSE
aldh5a1		proteomics	lyzl2		proteomics	0.0045819	FALSE	FALSE
23545-0.0	Total lipids in small LDL	metabolomics	dcbld2		proteomics	0.00458076	TRUE	FALSE
23402-0.0	Remnant cholesterol (non-HDL, non-LDL -cholesterol)	metabolomics	cst6		proteomics	0.00457971	TRUE	FALSE
23517-0.0	Total lipids in very small VLDL	metabolomics	reg4		proteomics	0.00457609	TRUE	FALSE
23518-0.0	Phospholipids in very small VLDL	metabolomics	reg4		proteomics	0.00457218	TRUE	FALSE
23641-0.0	Cholesteryl esters to total lipids ratio in medium HDL	metabolomics	pagr1		proteomics	0.0045707	TRUE	FALSE
ft4		biomarkers	zp4		proteomics	0.00456956	TRUE	FALSE
23412-0.0	Phospholipids in VLDL	metabolomics	tpmt		proteomics	0.0045596	TRUE	FALSE
coq7		proteomics	ft4		biomarkers	0.00455875	TRUE	FALSE
septin7		proteomics	spesp1		proteomics	0.00455534	FALSE	FALSE
23515-0.0	Triglycerides in small VLDL	metabolomics	septin7		proteomics	0.00455195	TRUE	FALSE
23492-0.0	Cholesteryl esters in very large VLDL	metabolomics	23566-0.0	Total lipids in medium HDL	metabolomics	0.00454743	FALSE	FALSE
23470-0.0	Glucose	metabolomics	aldh5a1		proteomics	0.00454644	TRUE	FALSE
23557-0.0	Triglycerides in very large HDL	metabolomics	coq7		proteomics	0.004546	TRUE	FALSE
23508-0.0	Triglycerides in medium VLDL	metabolomics	irak1		proteomics	0.00454364	TRUE	FALSE
23406-0.0	HDL cholesterol	metabolomics	23539-0.0	Phospholipids in medium LDL	metabolomics	0.00454226	FALSE	FALSE
dipk2b		proteomics	igsf8		proteomics	0.00454168	FALSE	FALSE
23513-0.0	Cholesteryl esters in small VLDL	metabolomics	lbp		proteomics	0.00454087	TRUE	FALSE
23464-0.0	Total concentration of branched-chain amino acids (leucine + isoleucine + valine)	metabolomics	larp1		proteomics	0.00454062	TRUE	FALSE
23411-0.0	Total phospholipids in lipoprotein particles	metabolomics	zp4		proteomics	0.00453992	TRUE	FALSE
calcb		proteomics	nudt16		proteomics	0.00453879	FALSE	FALSE
23444-0.0	Omega-3 fatty acids	metabolomics	23580-0.0	Cholesterol to total lipids ratio in chylomicrons and extremely large VLDL	metabolomics	0.00453333	FALSE	FALSE
23500-0.0	Free cholesterol in large VLDL	metabolomics	mchc		biomarkers	0.00453258	TRUE	FALSE
23444-0.0	Omega-3 fatty acids	metabolomics	cst6		proteomics	0.00453202	TRUE	FALSE
23465-0.0	Isoleucine	metabolomics	gpnmb		proteomics	0.00453187	TRUE	FALSE
23591-0.0	Cholesteryl esters to total lipids ratio in large VLDL	metabolomics	mchc		biomarkers	0.00453172	TRUE	FALSE
cst6		proteomics	fgf20		proteomics	0.00452954	FALSE	FALSE
23437-0.0	Phosphatidylcholines	metabolomics	spink8		proteomics	0.00452673	TRUE	FALSE
23524-0.0	Total lipids in IDL	metabolomics	ccn5		proteomics	0.00452525	TRUE	FALSE
23527-0.0	Cholesteryl esters in IDL	metabolomics	ptpn6		proteomics	0.00452185	TRUE	FALSE
eddm3b		proteomics	skap2		proteomics	0.00452148	FALSE	FALSE
23406-0.0	HDL cholesterol	metabolomics	pagr1		proteomics	0.00452058	TRUE	FALSE
23512-0.0	Cholesterol in small VLDL	metabolomics	slitrk6		proteomics	0.0045205	TRUE	FALSE
23526-0.0	Cholesterol in IDL	metabolomics	gabarapl1		proteomics	0.00452004	TRUE	FALSE
23494-0.0	Triglycerides in very large VLDL	metabolomics	nudt16		proteomics	0.00451923	TRUE	FALSE
23458-0.0	Ratio of polyunsaturated fatty acids to monounsaturated fatty acids	metabolomics	rbc		biomarkers	0.00451803	TRUE	FALSE
23602-0.0	Free cholesterol to total lipids ratio in small VLDL	metabolomics	pcdh12		proteomics	0.00451769	TRUE	FALSE
23415-0.0	Total esterified cholesterol	metabolomics	ccn5		proteomics	0.00451692	TRUE	FALSE
23539-0.0	Phospholipids in medium LDL	metabolomics	cd3d		proteomics	0.00451608	TRUE	FALSE
23589-0.0	Phospholipids to total lipids ratio in large VLDL	metabolomics	dcbld2		proteomics	0.00451467	TRUE	FALSE
23443-0.0	Degree of unsaturation	metabolomics	alb		biomarkers	0.00451292	TRUE	FALSE
23608-0.0	Triglycerides to total lipids ratio in very small VLDL	metabolomics	zp4		proteomics	0.00450989	TRUE	FALSE
23491-0.0	Cholesterol in very large VLDL	metabolomics	abl1		proteomics	0.00450861	TRUE	FALSE
alb		biomarkers	impact		proteomics	0.00450481	TRUE	FALSE
23595-0.0	Cholesterol to total lipids ratio in medium VLDL	metabolomics	glo		biomarkers	0.00449529	TRUE	FALSE
dcbld2		proteomics	lbp		proteomics	0.00449379	FALSE	FALSE
23541-0.0	Cholesteryl esters in medium LDL	metabolomics	23557-0.0	Triglycerides in very large HDL	metabolomics	0.00449219	FALSE	FALSE
23513-0.0	Cholesteryl esters in small VLDL	metabolomics	gatd3		proteomics	0.00449133	TRUE	FALSE
dipk2b		proteomics	pak4		proteomics	0.00449043	FALSE	FALSE
23421-0.0	Free cholesterol in LDL	metabolomics	dcbld2		proteomics	0.00449035	TRUE	FALSE
23456-0.0	Ratio of linoleic acid to total fatty acids	metabolomics	gabarapl1		proteomics	0.00449013	TRUE	FALSE
23424-0.0	Total lipids in VLDL	metabolomics	ace		proteomics	0.00449	TRUE	FALSE
23643-0.0	Triglycerides to total lipids ratio in medium HDL	metabolomics	zp4		proteomics	0.00448892	TRUE	FALSE
23539-0.0	Phospholipids in medium LDL	metabolomics	spart		proteomics	0.00448598	TRUE	FALSE
23604-0.0	Phospholipids to total lipids ratio in very small VLDL	metabolomics	glo		biomarkers	0.00448547	TRUE	FALSE
23544-0.0	Concentration of small LDL particles	metabolomics	23596-0.0	Cholesteryl esters to total lipids ratio in medium VLDL	metabolomics	0.00448533	FALSE	FALSE
23598-0.0	Triglycerides to total lipids ratio in medium VLDL	metabolomics	23644-0.0	Phospholipids to total lipids ratio in small HDL	metabolomics	0.00448299	FALSE	FALSE
23595-0.0	Cholesterol to total lipids ratio in medium VLDL	metabolomics	irak1		proteomics	0.00448227	TRUE	FALSE
23627-0.0	Free cholesterol to total lipids ratio in small LDL	metabolomics	dcbld2		proteomics	0.00447713	TRUE	FALSE
23580-0.0	Cholesterol to total lipids ratio in chylomicrons and extremely large VLDL	metabolomics	cst6		proteomics	0.00447615	TRUE	FALSE
23417-0.0	Cholesteryl esters in LDL	metabolomics	reep4		proteomics	0.00447518	TRUE	FALSE
23499-0.0	Cholesteryl esters in large VLDL	metabolomics	rbc		biomarkers	0.00447451	TRUE	FALSE
cd7		proteomics	zp4		proteomics	0.00447162	FALSE	FALSE
23518-0.0	Phospholipids in very small VLDL	metabolomics	pcdh12		proteomics	0.00447154	TRUE	FALSE
23648-0.0	Triglycerides to total lipids ratio in small HDL	metabolomics	glo		biomarkers	0.00447036	TRUE	FALSE
23531-0.0	Total lipids in large LDL	metabolomics	eddm3b		proteomics	0.00446975	TRUE	FALSE
23418-0.0	Cholesteryl esters in HDL	metabolomics	dusp13		proteomics	0.0044679	TRUE	FALSE
23424-0.0	Total lipids in VLDL	metabolomics	abl1		proteomics	0.00446715	TRUE	FALSE
23508-0.0	Triglycerides in medium VLDL	metabolomics	sct		proteomics	0.00446705	TRUE	FALSE
23590-0.0	Cholesterol to total lipids ratio in large VLDL	metabolomics	bpifa2		proteomics	0.0044665	TRUE	FALSE
23498-0.0	Cholesterol in large VLDL	metabolomics	septin7		proteomics	0.0044659	TRUE	FALSE
23498-0.0	Cholesterol in large VLDL	metabolomics	safb2		proteomics	0.00446469	TRUE	FALSE
23449-0.0	Linoleic acid	metabolomics	ninj1		proteomics	0.00446392	TRUE	FALSE
23416-0.0	Cholesteryl esters in VLDL	metabolomics	23643-0.0	Triglycerides to total lipids ratio in medium HDL	metabolomics	0.00446281	FALSE	FALSE
23641-0.0	Cholesteryl esters to total lipids ratio in medium HDL	metabolomics	tpmt		proteomics	0.00446227	TRUE	FALSE
23630-0.0	Cholesterol to total lipids ratio in very large HDL	metabolomics	ccl3		proteomics	0.00445745	TRUE	FALSE
23499-0.0	Cholesteryl esters in large VLDL	metabolomics	syt1		proteomics	0.00445434	TRUE	FALSE
23631-0.0	Cholesteryl esters to total lipids ratio in very large HDL	metabolomics	nudt16		proteomics	0.00445229	TRUE	FALSE
23501-0.0	Triglycerides in large VLDL	metabolomics	23644-0.0	Phospholipids to total lipids ratio in small HDL	metabolomics	0.00444751	FALSE	FALSE
dbi		proteomics	dusp13		proteomics	0.00444619	FALSE	FALSE
23527-0.0	Cholesteryl esters in IDL	metabolomics	glo		biomarkers	0.00444317	TRUE	FALSE
ace		proteomics	tcn2		proteomics	0.00444033	FALSE	FALSE
23491-0.0	Cholesterol in very large VLDL	metabolomics	reep4		proteomics	0.00443913	TRUE	FALSE
23538-0.0	Total lipids in medium LDL	metabolomics	pagr1		proteomics	0.0044391	TRUE	FALSE
coq7		proteomics	mchc		biomarkers	0.00443844	TRUE	FALSE
23644-0.0	Phospholipids to total lipids ratio in small HDL	metabolomics	eddm3b		proteomics	0.00443459	TRUE	FALSE
23603-0.0	Triglycerides to total lipids ratio in small VLDL	metabolomics	zp4		proteomics	0.00443449	TRUE	FALSE
23599-0.0	Phospholipids to total lipids ratio in small VLDL	metabolomics	apol1		proteomics	0.00443432	TRUE	FALSE
23401-0.0	Total cholesterol minus HDL-C	metabolomics	septin7		proteomics	0.00443299	TRUE	FALSE
23604-0.0	Phospholipids to total lipids ratio in very small VLDL	metabolomics	mocs2		proteomics	0.004432	TRUE	FALSE
ing1		proteomics	ppib		proteomics	0.00443027	FALSE	FALSE
alb		biomarkers	thrap3		proteomics	0.00442968	TRUE	FALSE
23641-0.0	Cholesteryl esters to total lipids ratio in medium HDL	metabolomics	snx18		proteomics	0.00442928	TRUE	FALSE
23433-0.0	Average diameter for HDL particles	metabolomics	cst6		proteomics	0.00442898	TRUE	FALSE
23443-0.0	Degree of unsaturation	metabolomics	glo		biomarkers	0.00442889	TRUE	FALSE
23611-0.0	Cholesteryl esters to total lipids ratio in IDL	metabolomics	glo		biomarkers	0.00442882	TRUE	FALSE
baiap2		proteomics	nudt16		proteomics	0.00442729	FALSE	FALSE
ceacam18		proteomics	slitrk6		proteomics	0.00442572	FALSE	FALSE
23615-0.0	Cholesterol to total lipids ratio in large LDL	metabolomics	nudt16		proteomics	0.00442399	TRUE	FALSE
aldh5a1		proteomics	dynlt1		proteomics	0.00442385	FALSE	FALSE
23418-0.0	Cholesteryl esters in HDL	metabolomics	tpmt		proteomics	0.00442367	TRUE	FALSE
23440-0.0	Apolipoprotein A1	metabolomics	dbi		proteomics	0.00442152	TRUE	FALSE
23423-0.0	Total lipids in lipoprotein particles	metabolomics	spink8		proteomics	0.00442112	TRUE	FALSE
23449-0.0	Linoleic acid	metabolomics	eddm3b		proteomics	0.00442056	TRUE	FALSE
23455-0.0	Ratio of saturated fatty acids to total fatty acids	metabolomics	aldh5a1		proteomics	0.00441909	TRUE	FALSE
23452-0.0	Ratio of omega-6 fatty acids to total fatty acids	metabolomics	gabarapl1		proteomics	0.00441792	TRUE	FALSE
23586-0.0	Cholesteryl esters to total lipids ratio in very large VLDL	metabolomics	pagr1		proteomics	0.00441731	TRUE	FALSE
23445-0.0	Omega-6 fatty acids	metabolomics	ptpn6		proteomics	0.00440913	TRUE	FALSE
23413-0.0	Phospholipids in LDL	metabolomics	reep4		proteomics	0.00440892	TRUE	FALSE
23432-0.0	Average diameter for LDL particles	metabolomics	23464-0.0	Total concentration of branched-chain amino acids (leucine + isoleucine + valine)	metabolomics	0.00440852	FALSE	FALSE
23534-0.0	Cholesteryl esters in large LDL	metabolomics	cst6		proteomics	0.00440804	TRUE	FALSE
23438-0.0	Sphingomyelins	metabolomics	dcbld2		proteomics	0.00440641	TRUE	FALSE
23418-0.0	Cholesteryl esters in HDL	metabolomics	snx18		proteomics	0.00440427	TRUE	FALSE
23453-0.0	Ratio of polyunsaturated fatty acids to total fatty acids	metabolomics	gabarapl1		proteomics	0.00440334	TRUE	FALSE
ing1		proteomics	pagr1		proteomics	0.00440303	FALSE	FALSE
23489-0.0	Total lipids in very large VLDL	metabolomics	larp1		proteomics	0.00439716	TRUE	FALSE
baiap2		proteomics	tpmt		proteomics	0.00439328	FALSE	FALSE
23503-0.0	Total lipids in medium VLDL	metabolomics	glo		biomarkers	0.00439289	TRUE	FALSE
23416-0.0	Cholesteryl esters in VLDL	metabolomics	ccn5		proteomics	0.00439225	TRUE	FALSE
23513-0.0	Cholesteryl esters in small VLDL	metabolomics	hs6st1		proteomics	0.00439185	TRUE	FALSE
23505-0.0	Cholesterol in medium VLDL	metabolomics	abl1		proteomics	0.00439009	TRUE	FALSE
ccar2		proteomics	tpmt		proteomics	0.00438881	FALSE	FALSE
23455-0.0	Ratio of saturated fatty acids to total fatty acids	metabolomics	septin7		proteomics	0.00438876	TRUE	FALSE
23535-0.0	Free cholesterol in large LDL	metabolomics	glo		biomarkers	0.00438712	TRUE	FALSE
23456-0.0	Ratio of linoleic acid to total fatty acids	metabolomics	nudt16		proteomics	0.00438363	TRUE	FALSE
23489-0.0	Total lipids in very large VLDL	metabolomics	dcbld2		proteomics	0.00438001	TRUE	FALSE
23595-0.0	Cholesterol to total lipids ratio in medium VLDL	metabolomics	alb		biomarkers	0.00437824	TRUE	FALSE
23482-0.0	Total lipids in chylomicrons and extremely large VLDL	metabolomics	23544-0.0	Concentration of small LDL particles	metabolomics	0.00437678	FALSE	FALSE
23486-0.0	Free cholesterol in chylomicrons and extremely large VLDL	metabolomics	rwdd1		proteomics	0.00437532	TRUE	FALSE
23598-0.0	Triglycerides to total lipids ratio in medium VLDL	metabolomics	zp4		proteomics	0.00437501	TRUE	FALSE
cadps		proteomics	snx18		proteomics	0.00437368	FALSE	FALSE
23445-0.0	Omega-6 fatty acids	metabolomics	abl1		proteomics	0.00437227	TRUE	FALSE
23647-0.0	Free cholesterol to total lipids ratio in small HDL	metabolomics	zp4		proteomics	0.0043713	TRUE	FALSE
23405-0.0	LDL cholesterol	metabolomics	septin7		proteomics	0.004371	TRUE	FALSE
23483-0.0	Phospholipids in chylomicrons and extremely large VLDL	metabolomics	gabarapl1		proteomics	0.00436663	TRUE	FALSE
23504-0.0	Phospholipids in medium VLDL	metabolomics	glo		biomarkers	0.00436396	TRUE	FALSE
23413-0.0	Phospholipids in LDL	metabolomics	ccl22		proteomics	0.00436233	TRUE	FALSE
23406-0.0	HDL cholesterol	metabolomics	23544-0.0	Concentration of small LDL particles	metabolomics	0.00436123	FALSE	FALSE
23533-0.0	Cholesterol in large LDL	metabolomics	abl1		proteomics	0.00436012	TRUE	FALSE
adgrg1		proteomics	tpmt		proteomics	0.00435869	FALSE	FALSE
23501-0.0	Triglycerides in large VLDL	metabolomics	sct		proteomics	0.00435623	TRUE	FALSE
23490-0.0	Phospholipids in very large VLDL	metabolomics	23602-0.0	Free cholesterol to total lipids ratio in small VLDL	metabolomics	0.00435613	FALSE	FALSE
23452-0.0	Ratio of omega-6 fatty acids to total fatty acids	metabolomics	dcbld2		proteomics	0.00435561	TRUE	FALSE
23416-0.0	Cholesteryl esters in VLDL	metabolomics	serpine2		proteomics	0.00435437	TRUE	FALSE
23546-0.0	Phospholipids in small LDL	metabolomics	23585-0.0	Cholesterol to total lipids ratio in very large VLDL	metabolomics	0.00435115	FALSE	FALSE
23535-0.0	Free cholesterol in large LDL	metabolomics	ninj1		proteomics	0.00434891	TRUE	FALSE
23491-0.0	Cholesterol in very large VLDL	metabolomics	septin7		proteomics	0.00434674	TRUE	FALSE
23437-0.0	Phosphatidylcholines	metabolomics	zp4		proteomics	0.00434577	TRUE	FALSE
23453-0.0	Ratio of polyunsaturated fatty acids to total fatty acids	metabolomics	dcbld2		proteomics	0.00434372	TRUE	FALSE
23630-0.0	Cholesterol to total lipids ratio in very large HDL	metabolomics	ninj1		proteomics	0.0043436	TRUE	FALSE
23438-0.0	Sphingomyelins	metabolomics	icoslg		proteomics	0.00434151	TRUE	FALSE
23519-0.0	Cholesterol in very small VLDL	metabolomics	npy		proteomics	0.0043408	TRUE	FALSE
23610-0.0	Cholesterol to total lipids ratio in IDL	metabolomics	glo		biomarkers	0.00434062	TRUE	FALSE
23489-0.0	Total lipids in very large VLDL	metabolomics	gabarapl1		proteomics	0.00434026	TRUE	FALSE
ace		proteomics	serpine2		proteomics	0.00434016	FALSE	FALSE
23504-0.0	Phospholipids in medium VLDL	metabolomics	ly6d		proteomics	0.00433985	TRUE	FALSE
cd79b		proteomics	pak4		proteomics	0.00433957	FALSE	FALSE
23506-0.0	Cholesteryl esters in medium VLDL	metabolomics	cst6		proteomics	0.00433946	TRUE	FALSE
fe		biomarkers	thrap3		proteomics	0.00433391	TRUE	FALSE
23596-0.0	Cholesteryl esters to total lipids ratio in medium VLDL	metabolomics	bag6		proteomics	0.00433372	TRUE	FALSE
23442-0.0	Total fatty acids	metabolomics	hs6st1		proteomics	0.00433321	TRUE	FALSE
23465-0.0	Isoleucine	metabolomics	hpgds		proteomics	0.00432802	TRUE	FALSE
23599-0.0	Phospholipids to total lipids ratio in small VLDL	metabolomics	spart		proteomics	0.00432676	TRUE	FALSE
23401-0.0	Total cholesterol minus HDL-C	metabolomics	abl1		proteomics	0.00432632	TRUE	FALSE
23545-0.0	Total lipids in small LDL	metabolomics	bpifa2		proteomics	0.00432617	TRUE	FALSE
23448-0.0	Saturated fatty acids	metabolomics	dcbld2		proteomics	0.00432543	TRUE	FALSE
23404-0.0	Clinical LDL cholesterol	metabolomics	abl1		proteomics	0.00432515	TRUE	FALSE
23405-0.0	LDL cholesterol	metabolomics	cst6		proteomics	0.00432489	TRUE	FALSE
23595-0.0	Cholesterol to total lipids ratio in medium VLDL	metabolomics	zp4		proteomics	0.00432246	TRUE	FALSE
23485-0.0	Cholesteryl esters in chylomicrons and extremely large VLDL	metabolomics	rwdd1		proteomics	0.00432066	TRUE	FALSE
23513-0.0	Cholesteryl esters in small VLDL	metabolomics	lyzl2		proteomics	0.00431864	TRUE	FALSE
23503-0.0	Total lipids in medium VLDL	metabolomics	irak1		proteomics	0.00431758	TRUE	FALSE
hpgds		proteomics	slitrk6		proteomics	0.00431579	FALSE	FALSE
23630-0.0	Cholesterol to total lipids ratio in very large HDL	metabolomics	mchc		biomarkers	0.00431383	TRUE	FALSE
23435-0.0	Ratio of triglycerides to phosphoglycerides	metabolomics	larp1		proteomics	0.00431378	TRUE	FALSE
23465-0.0	Isoleucine	metabolomics	23540-0.0	Cholesterol in medium LDL	metabolomics	0.00431223	FALSE	FALSE
23620-0.0	Cholesterol to total lipids ratio in medium LDL	metabolomics	cst6		proteomics	0.00431202	TRUE	FALSE
23445-0.0	Omega-6 fatty acids	metabolomics	23465-0.0	Isoleucine	metabolomics	0.00431198	FALSE	FALSE
ninj1		proteomics	obp2b		proteomics	0.00431189	FALSE	FALSE
23456-0.0	Ratio of linoleic acid to total fatty acids	metabolomics	septin7		proteomics	0.00431123	TRUE	FALSE
23434-0.0	Phosphoglycerides	metabolomics	stx6		proteomics	0.00430982	TRUE	FALSE
23533-0.0	Cholesterol in large LDL	metabolomics	slitrk6		proteomics	0.00430964	TRUE	FALSE
23610-0.0	Cholesterol to total lipids ratio in IDL	metabolomics	tpmt		proteomics	0.00430897	TRUE	FALSE
23518-0.0	Phospholipids in very small VLDL	metabolomics	ing1		proteomics	0.00430581	TRUE	FALSE
23590-0.0	Cholesterol to total lipids ratio in large VLDL	metabolomics	rwdd1		proteomics	0.00430409	TRUE	FALSE
nudt16		proteomics	sdk2		proteomics	0.00430382	FALSE	FALSE
23566-0.0	Total lipids in medium HDL	metabolomics	ceacam18		proteomics	0.00430336	TRUE	FALSE
23458-0.0	Ratio of polyunsaturated fatty acids to monounsaturated fatty acids	metabolomics	abl1		proteomics	0.00429885	TRUE	FALSE
23605-0.0	Cholesterol to total lipids ratio in very small VLDL	metabolomics	irak1		proteomics	0.00429743	TRUE	FALSE
23508-0.0	Triglycerides in medium VLDL	metabolomics	septin7		proteomics	0.00429738	TRUE	FALSE
ceacam18		proteomics	nudt16		proteomics	0.00429706	FALSE	FALSE
23470-0.0	Glucose	metabolomics	23555-0.0	Cholesteryl esters in very large HDL	metabolomics	0.00429423	FALSE	FALSE
23557-0.0	Triglycerides in very large HDL	metabolomics	dipk2b		proteomics	0.00429221	TRUE	FALSE
23465-0.0	Isoleucine	metabolomics	23505-0.0	Cholesterol in medium VLDL	metabolomics	0.00428975	FALSE	FALSE
23456-0.0	Ratio of linoleic acid to total fatty acids	metabolomics	sct		proteomics	0.00428825	TRUE	FALSE
ccl3		proteomics	dipk2b		proteomics	0.00428665	FALSE	FALSE
ing1		proteomics	snx18		proteomics	0.00428571	FALSE	FALSE
pagr1		proteomics	snapin		proteomics	0.00428522	FALSE	FALSE
23579-0.0	Phospholipids to total lipids ratio in chylomicrons and extremely large VLDL	metabolomics	gatd3		proteomics	0.00428385	TRUE	FALSE
23489-0.0	Total lipids in very large VLDL	metabolomics	pagr1		proteomics	0.00428218	TRUE	FALSE
23425-0.0	Total lipids in LDL	metabolomics	23465-0.0	Isoleucine	metabolomics	0.00427968	FALSE	FALSE
23465-0.0	Isoleucine	metabolomics	impact		proteomics	0.00427927	TRUE	FALSE
23617-0.0	Free cholesterol to total lipids ratio in large LDL	metabolomics	dbi		proteomics	0.00427886	TRUE	FALSE
23405-0.0	LDL cholesterol	metabolomics	reep4		proteomics	0.00427515	TRUE	FALSE
23462-0.0	Glycine	metabolomics	snx18		proteomics	0.00427505	TRUE	FALSE
23512-0.0	Cholesterol in small VLDL	metabolomics	lyzl2		proteomics	0.00427395	TRUE	FALSE
23446-0.0	Polyunsaturated fatty acids	metabolomics	23465-0.0	Isoleucine	metabolomics	0.00427391	FALSE	FALSE
ccl3		proteomics	npy		proteomics	0.00427174	FALSE	FALSE
23421-0.0	Free cholesterol in LDL	metabolomics	cst6		proteomics	0.00427095	TRUE	FALSE
23458-0.0	Ratio of polyunsaturated fatty acids to monounsaturated fatty acids	metabolomics	aldh5a1		proteomics	0.00427023	TRUE	FALSE
23605-0.0	Cholesterol to total lipids ratio in very small VLDL	metabolomics	gabarapl1		proteomics	0.00426867	TRUE	FALSE
23586-0.0	Cholesteryl esters to total lipids ratio in very large VLDL	metabolomics	glo		biomarkers	0.00426855	TRUE	FALSE
23420-0.0	Free cholesterol in VLDL	metabolomics	tpmt		proteomics	0.00426824	TRUE	FALSE
23511-0.0	Phospholipids in small VLDL	metabolomics	gatd3		proteomics	0.00426802	TRUE	FALSE
23433-0.0	Average diameter for HDL particles	metabolomics	ptpn6		proteomics	0.00426725	TRUE	FALSE
23504-0.0	Phospholipids in medium VLDL	metabolomics	obp2b		proteomics	0.00426724	TRUE	FALSE
23615-0.0	Cholesterol to total lipids ratio in large LDL	metabolomics	larp1		proteomics	0.00426698	TRUE	FALSE
ccn5		proteomics	lgals7_lgals7b		proteomics	0.00426691	FALSE	FALSE
23602-0.0	Free cholesterol to total lipids ratio in small VLDL	metabolomics	dbi		proteomics	0.00426515	TRUE	FALSE
23448-0.0	Saturated fatty acids	metabolomics	eddm3b		proteomics	0.00426481	TRUE	FALSE
23418-0.0	Cholesteryl esters in HDL	metabolomics	pagr1		proteomics	0.00426471	TRUE	FALSE
23631-0.0	Cholesteryl esters to total lipids ratio in very large HDL	metabolomics	larp1		proteomics	0.00426364	TRUE	FALSE
23644-0.0	Phospholipids to total lipids ratio in small HDL	metabolomics	pcdh12		proteomics	0.00426264	TRUE	FALSE
23404-0.0	Clinical LDL cholesterol	metabolomics	reep4		proteomics	0.00426196	TRUE	FALSE
hs6st1		proteomics	lymph		biomarkers	0.00426189	TRUE	FALSE
lyzl2		proteomics	ptpn6		proteomics	0.00426136	FALSE	FALSE
23526-0.0	Cholesterol in IDL	metabolomics	23555-0.0	Cholesteryl esters in very large HDL	metabolomics	0.00426074	FALSE	FALSE
23433-0.0	Average diameter for HDL particles	metabolomics	23550-0.0	Triglycerides in small LDL	metabolomics	0.0042573	FALSE	FALSE
23404-0.0	Clinical LDL cholesterol	metabolomics	septin7		proteomics	0.00425515	TRUE	FALSE
23501-0.0	Triglycerides in large VLDL	metabolomics	serpine2		proteomics	0.00425341	TRUE	FALSE
23630-0.0	Cholesterol to total lipids ratio in very large HDL	metabolomics	ccn5		proteomics	0.00425289	TRUE	FALSE
23423-0.0	Total lipids in lipoprotein particles	metabolomics	23465-0.0	Isoleucine	metabolomics	0.00425273	FALSE	FALSE
23608-0.0	Triglycerides to total lipids ratio in very small VLDL	metabolomics	nudt16		proteomics	0.00425219	TRUE	FALSE
fe		biomarkers	hnf1a		proteomics	0.00425195	TRUE	FALSE
23620-0.0	Cholesterol to total lipids ratio in medium LDL	metabolomics	coq7		proteomics	0.0042515	TRUE	FALSE
23510-0.0	Total lipids in small VLDL	metabolomics	septin7		proteomics	0.00425117	TRUE	FALSE
23517-0.0	Total lipids in very small VLDL	metabolomics	ccl22		proteomics	0.0042508	TRUE	FALSE
23512-0.0	Cholesterol in small VLDL	metabolomics	dcbld2		proteomics	0.00425006	TRUE	FALSE
mchc		biomarkers	skap2		proteomics	0.00424842	TRUE	FALSE
23546-0.0	Phospholipids in small LDL	metabolomics	23600-0.0	Cholesterol to total lipids ratio in small VLDL	metabolomics	0.00424566	FALSE	FALSE
nudt16		proteomics	reg4		proteomics	0.00424448	FALSE	FALSE
23484-0.0	Cholesterol in chylomicrons and extremely large VLDL	metabolomics	ninj1		proteomics	0.00424368	TRUE	FALSE
23555-0.0	Cholesteryl esters in very large HDL	metabolomics	ing1		proteomics	0.00424349	TRUE	FALSE
23508-0.0	Triglycerides in medium VLDL	metabolomics	abl1		proteomics	0.00424304	TRUE	FALSE
23511-0.0	Phospholipids in small VLDL	metabolomics	reg4		proteomics	0.004243	TRUE	FALSE
23535-0.0	Free cholesterol in large LDL	metabolomics	ptpn6		proteomics	0.0042425	TRUE	FALSE
23405-0.0	LDL cholesterol	metabolomics	abl1		proteomics	0.0042415	TRUE	FALSE
23506-0.0	Cholesteryl esters in medium VLDL	metabolomics	23557-0.0	Triglycerides in very large HDL	metabolomics	0.00423856	FALSE	FALSE
cadps		proteomics	rbc		biomarkers	0.00423639	TRUE	FALSE
23629-0.0	Phospholipids to total lipids ratio in very large HDL	metabolomics	hnf1a		proteomics	0.00423258	TRUE	FALSE
23501-0.0	Triglycerides in large VLDL	metabolomics	rbc		biomarkers	0.00423224	TRUE	FALSE
23645-0.0	Cholesterol to total lipids ratio in small HDL	metabolomics	zp4		proteomics	0.00422906	TRUE	FALSE
23599-0.0	Phospholipids to total lipids ratio in small VLDL	metabolomics	dbi		proteomics	0.00422833	TRUE	FALSE
23580-0.0	Cholesterol to total lipids ratio in chylomicrons and extremely large VLDL	metabolomics	gatd3		proteomics	0.0042269	TRUE	FALSE
23425-0.0	Total lipids in LDL	metabolomics	glipr1		proteomics	0.00422586	TRUE	FALSE
23588-0.0	Triglycerides to total lipids ratio in very large VLDL	metabolomics	alb		biomarkers	0.00422504	TRUE	FALSE
23498-0.0	Cholesterol in large VLDL	metabolomics	serpine2		proteomics	0.00422414	TRUE	FALSE
23447-0.0	Monounsaturated fatty acids	metabolomics	abl1		proteomics	0.00422404	TRUE	FALSE
23534-0.0	Cholesteryl esters in large LDL	metabolomics	ninj1		proteomics	0.00422343	TRUE	FALSE
23467-0.0	Valine	metabolomics	spint2		proteomics	0.00422251	TRUE	FALSE
23407-0.0	Total triglycerides	metabolomics	dusp13		proteomics	0.00422147	TRUE	FALSE
dbi		proteomics	rbc		biomarkers	0.00421941	TRUE	FALSE
23485-0.0	Cholesteryl esters in chylomicrons and extremely large VLDL	metabolomics	ninj1		proteomics	0.00421903	TRUE	FALSE
23585-0.0	Cholesterol to total lipids ratio in very large VLDL	metabolomics	dcbld2		proteomics	0.00421867	TRUE	FALSE
23403-0.0	VLDL cholesterol	metabolomics	tpmt		proteomics	0.00421725	TRUE	FALSE
23492-0.0	Cholesteryl esters in very large VLDL	metabolomics	irak1		proteomics	0.00421618	TRUE	FALSE
23431-0.0	Average diameter for VLDL particles	metabolomics	tcn2		proteomics	0.00421365	TRUE	FALSE
23417-0.0	Cholesteryl esters in LDL	metabolomics	abl1		proteomics	0.00421239	TRUE	FALSE
23433-0.0	Average diameter for HDL particles	metabolomics	larp1		proteomics	0.00421136	TRUE	FALSE
23500-0.0	Free cholesterol in large VLDL	metabolomics	tcn2		proteomics	0.00420772	TRUE	FALSE
akr7l		proteomics	spesp1		proteomics	0.0042061	FALSE	FALSE
23539-0.0	Phospholipids in medium LDL	metabolomics	reg4		proteomics	0.00420433	TRUE	FALSE
gsn		proteomics	pcdh12		proteomics	0.00420312	FALSE	FALSE
23544-0.0	Concentration of small LDL particles	metabolomics	23648-0.0	Triglycerides to total lipids ratio in small HDL	metabolomics	0.00419968	FALSE	FALSE
23439-0.0	Apolipoprotein B	metabolomics	abl1		proteomics	0.00419889	TRUE	FALSE
23632-0.0	Free cholesterol to total lipids ratio in very large HDL	metabolomics	irak1		proteomics	0.00419834	TRUE	FALSE
23501-0.0	Triglycerides in large VLDL	metabolomics	reep4		proteomics	0.00419801	TRUE	FALSE
23555-0.0	Cholesteryl esters in very large HDL	metabolomics	dnajb1		proteomics	0.00419727	TRUE	FALSE
23539-0.0	Phospholipids in medium LDL	metabolomics	23585-0.0	Cholesterol to total lipids ratio in very large VLDL	metabolomics	0.00419498	FALSE	FALSE
23623-0.0	Triglycerides to total lipids ratio in medium LDL	metabolomics	ccn5		proteomics	0.0041945	TRUE	FALSE
23407-0.0	Total triglycerides	metabolomics	ninj1		proteomics	0.0041941	TRUE	FALSE
23648-0.0	Triglycerides to total lipids ratio in small HDL	metabolomics	alb		biomarkers	0.0041927	TRUE	FALSE
23544-0.0	Concentration of small LDL particles	metabolomics	23638-0.0	Triglycerides to total lipids ratio in large HDL	metabolomics	0.00419181	FALSE	FALSE
23526-0.0	Cholesterol in IDL	metabolomics	abl1		proteomics	0.00419034	TRUE	FALSE
23546-0.0	Phospholipids in small LDL	metabolomics	23588-0.0	Triglycerides to total lipids ratio in very large VLDL	metabolomics	0.00418848	FALSE	FALSE
23471-0.0	Lactate	metabolomics	pcdh12		proteomics	0.0041872	TRUE	FALSE
23442-0.0	Total fatty acids	metabolomics	cst6		proteomics	0.0041847	TRUE	FALSE
23401-0.0	Total cholesterol minus HDL-C	metabolomics	cst6		proteomics	0.0041832	TRUE	FALSE
23526-0.0	Cholesterol in IDL	metabolomics	ninj1		proteomics	0.00417745	TRUE	FALSE
23482-0.0	Total lipids in chylomicrons and extremely large VLDL	metabolomics	dcbld2		proteomics	0.00417735	TRUE	FALSE
23618-0.0	Triglycerides to total lipids ratio in large LDL	metabolomics	irak1		proteomics	0.00417713	TRUE	FALSE
23437-0.0	Phosphatidylcholines	metabolomics	ly6d		proteomics	0.00417675	TRUE	FALSE
23427-0.0	Total concentration of lipoprotein particles	metabolomics	zp4		proteomics	0.00417618	TRUE	FALSE
23623-0.0	Triglycerides to total lipids ratio in medium LDL	metabolomics	cst6		proteomics	0.00417537	TRUE	FALSE
23426-0.0	Total lipids in HDL	metabolomics	reep4		proteomics	0.0041728	TRUE	FALSE
23467-0.0	Valine	metabolomics	cst6		proteomics	0.00417246	TRUE	FALSE
23503-0.0	Total lipids in medium VLDL	metabolomics	dcbld2		proteomics	0.00416962	TRUE	FALSE
23412-0.0	Phospholipids in VLDL	metabolomics	abl1		proteomics	0.00416485	TRUE	FALSE
ccl7		proteomics	ptpn6		proteomics	0.00416378	FALSE	FALSE
egfr		proteomics	ppib		proteomics	0.00416366	FALSE	FALSE
23420-0.0	Free cholesterol in VLDL	metabolomics	irak1		proteomics	0.00416033	TRUE	FALSE
23539-0.0	Phospholipids in medium LDL	metabolomics	ccn5		proteomics	0.00416	TRUE	FALSE
dipk2b		proteomics	reg4		proteomics	0.0041592	FALSE	FALSE
23602-0.0	Free cholesterol to total lipids ratio in small VLDL	metabolomics	gatd3		proteomics	0.00415883	TRUE	FALSE
glo		biomarkers	smad1		proteomics	0.00415752	TRUE	FALSE
23535-0.0	Free cholesterol in large LDL	metabolomics	cst6		proteomics	0.00415512	TRUE	FALSE
cadps		proteomics	lymph		biomarkers	0.00415447	TRUE	FALSE
23446-0.0	Polyunsaturated fatty acids	metabolomics	ccl22		proteomics	0.0041535	TRUE	FALSE
23487-0.0	Triglycerides in chylomicrons and extremely large VLDL	metabolomics	nudt16		proteomics	0.00415272	TRUE	FALSE
23643-0.0	Triglycerides to total lipids ratio in medium HDL	metabolomics	tcn2		proteomics	0.0041521	TRUE	FALSE
hnf1a		proteomics	pyy		proteomics	0.00414974	FALSE	FALSE
23533-0.0	Cholesterol in large LDL	metabolomics	ccn5		proteomics	0.00414834	TRUE	FALSE
23546-0.0	Phospholipids in small LDL	metabolomics	chmp6		proteomics	0.0041483	TRUE	FALSE
23617-0.0	Free cholesterol to total lipids ratio in large LDL	metabolomics	lonp1		proteomics	0.00414607	TRUE	FALSE
23464-0.0	Total concentration of branched-chain amino acids (leucine + isoleucine + valine)	metabolomics	glo		biomarkers	0.00414293	TRUE	FALSE
23585-0.0	Cholesterol to total lipids ratio in very large VLDL	metabolomics	gabarapl1		proteomics	0.00414292	TRUE	FALSE
23500-0.0	Free cholesterol in large VLDL	metabolomics	dcbld2		proteomics	0.0041425	TRUE	FALSE
23630-0.0	Cholesterol to total lipids ratio in very large HDL	metabolomics	pak4		proteomics	0.00413925	TRUE	FALSE
23480-0.0	Glycoprotein acetyls	metabolomics	hnf1a		proteomics	0.00413922	TRUE	FALSE
eddm3b		proteomics	lgals7_lgals7b		proteomics	0.00413419	FALSE	FALSE
23425-0.0	Total lipids in LDL	metabolomics	dusp13		proteomics	0.00413262	TRUE	FALSE
23580-0.0	Cholesterol to total lipids ratio in chylomicrons and extremely large VLDL	metabolomics	lymph		biomarkers	0.00412882	TRUE	FALSE
23643-0.0	Triglycerides to total lipids ratio in medium HDL	metabolomics	septin7		proteomics	0.00412729	TRUE	FALSE
23403-0.0	VLDL cholesterol	metabolomics	septin7		proteomics	0.0041272	TRUE	FALSE
23541-0.0	Cholesteryl esters in medium LDL	metabolomics	bpifa2		proteomics	0.00412692	TRUE	FALSE
23602-0.0	Free cholesterol to total lipids ratio in small VLDL	metabolomics	akr7l		proteomics	0.00412584	TRUE	FALSE
20280-0.0	Glucose-lactate	metabolomics	23555-0.0	Cholesteryl esters in very large HDL	metabolomics	0.0041255	FALSE	FALSE
23546-0.0	Phospholipids in small LDL	metabolomics	23601-0.0	Cholesteryl esters to total lipids ratio in small VLDL	metabolomics	0.00412175	FALSE	FALSE
23499-0.0	Cholesteryl esters in large VLDL	metabolomics	stx6		proteomics	0.00412128	TRUE	FALSE
20280-0.0	Glucose-lactate	metabolomics	sct		proteomics	0.00411967	TRUE	FALSE
23443-0.0	Degree of unsaturation	metabolomics	sct		proteomics	0.0041196	TRUE	FALSE
23487-0.0	Triglycerides in chylomicrons and extremely large VLDL	metabolomics	23544-0.0	Concentration of small LDL particles	metabolomics	0.00411722	FALSE	FALSE
23415-0.0	Total esterified cholesterol	metabolomics	slitrk6		proteomics	0.00411444	TRUE	FALSE
23513-0.0	Cholesteryl esters in small VLDL	metabolomics	reg4		proteomics	0.00410906	TRUE	FALSE
23557-0.0	Triglycerides in very large HDL	metabolomics	fe		biomarkers	0.00410884	TRUE	FALSE
20280-0.0	Glucose-lactate	metabolomics	23539-0.0	Phospholipids in medium LDL	metabolomics	0.00410698	FALSE	FALSE
bid		proteomics	rbc		biomarkers	0.00410631	TRUE	FALSE
23494-0.0	Triglycerides in very large VLDL	metabolomics	safb2		proteomics	0.00410373	TRUE	FALSE
23590-0.0	Cholesterol to total lipids ratio in large VLDL	metabolomics	larp1		proteomics	0.00410237	TRUE	FALSE
23494-0.0	Triglycerides in very large VLDL	metabolomics	gabarapl1		proteomics	0.00410234	TRUE	FALSE
23417-0.0	Cholesteryl esters in LDL	metabolomics	cst6		proteomics	0.00409971	TRUE	FALSE
23498-0.0	Cholesterol in large VLDL	metabolomics	abl1		proteomics	0.00409836	TRUE	FALSE
23442-0.0	Total fatty acids	metabolomics	glipr1		proteomics	0.0040953	TRUE	FALSE
23533-0.0	Cholesterol in large LDL	metabolomics	sct		proteomics	0.0040951	TRUE	FALSE
23517-0.0	Total lipids in very small VLDL	metabolomics	egfr		proteomics	0.00409409	TRUE	FALSE
23449-0.0	Linoleic acid	metabolomics	glo		biomarkers	0.00409305	TRUE	FALSE
dbi		proteomics	syt1		proteomics	0.00409127	FALSE	FALSE
eos		biomarkers	mono		biomarkers	0.00408917	FALSE	FALSE
23535-0.0	Free cholesterol in large LDL	metabolomics	abl1		proteomics	0.00408709	TRUE	FALSE
23431-0.0	Average diameter for VLDL particles	metabolomics	eddm3b		proteomics	0.00408573	TRUE	FALSE
23617-0.0	Free cholesterol to total lipids ratio in large LDL	metabolomics	mocs2		proteomics	0.00408372	TRUE	FALSE
23442-0.0	Total fatty acids	metabolomics	irak1		proteomics	0.0040806	TRUE	FALSE
23518-0.0	Phospholipids in very small VLDL	metabolomics	ccl7		proteomics	0.0040793	TRUE	FALSE
23415-0.0	Total esterified cholesterol	metabolomics	cst6		proteomics	0.00407865	TRUE	FALSE
ninj1		proteomics	sdk2		proteomics	0.00407701	FALSE	FALSE
23492-0.0	Cholesteryl esters in very large VLDL	metabolomics	gsn		proteomics	0.00407677	TRUE	FALSE
23533-0.0	Cholesterol in large LDL	metabolomics	septin7		proteomics	0.00407553	TRUE	FALSE
23596-0.0	Cholesteryl esters to total lipids ratio in medium VLDL	metabolomics	alb		biomarkers	0.0040723	TRUE	FALSE
23461-0.0	Glutamine	metabolomics	23602-0.0	Free cholesterol to total lipids ratio in small VLDL	metabolomics	0.00407086	FALSE	FALSE
23444-0.0	Omega-3 fatty acids	metabolomics	heg1		proteomics	0.00407057	TRUE	FALSE
23466-0.0	Leucine	metabolomics	dbi		proteomics	0.00406918	TRUE	FALSE
23439-0.0	Apolipoprotein B	metabolomics	ccl22		proteomics	0.00406721	TRUE	FALSE
23545-0.0	Total lipids in small LDL	metabolomics	dbi		proteomics	0.00406534	TRUE	FALSE
ft4		biomarkers	thrap3		proteomics	0.0040636	TRUE	FALSE
23437-0.0	Phosphatidylcholines	metabolomics	23466-0.0	Leucine	metabolomics	0.00406267	FALSE	FALSE
23647-0.0	Free cholesterol to total lipids ratio in small HDL	metabolomics	safb2		proteomics	0.00406251	TRUE	FALSE
fgf20		proteomics	ninj1		proteomics	0.00406223	FALSE	FALSE
safb2		proteomics	snx18		proteomics	0.00406204	FALSE	FALSE
23453-0.0	Ratio of polyunsaturated fatty acids to total fatty acids	metabolomics	alb		biomarkers	0.00406065	TRUE	FALSE
fe		biomarkers	hs6st1		proteomics	0.00405881	TRUE	FALSE
23524-0.0	Total lipids in IDL	metabolomics	ninj1		proteomics	0.00405709	TRUE	FALSE
23620-0.0	Cholesterol to total lipids ratio in medium LDL	metabolomics	tpmt		proteomics	0.00405577	TRUE	FALSE
23629-0.0	Phospholipids to total lipids ratio in very large HDL	metabolomics	dcbld2		proteomics	0.00405535	TRUE	FALSE
23455-0.0	Ratio of saturated fatty acids to total fatty acids	metabolomics	alb		biomarkers	0.0040549	TRUE	FALSE
23527-0.0	Cholesteryl esters in IDL	metabolomics	dcbld2		proteomics	0.00405041	TRUE	FALSE
23412-0.0	Phospholipids in VLDL	metabolomics	septin7		proteomics	0.00404875	TRUE	FALSE
23524-0.0	Total lipids in IDL	metabolomics	dcbld2		proteomics	0.0040468	TRUE	FALSE
23546-0.0	Phospholipids in small LDL	metabolomics	adgrg1		proteomics	0.00404577	TRUE	FALSE
23452-0.0	Ratio of omega-6 fatty acids to total fatty acids	metabolomics	glo		biomarkers	0.00404558	TRUE	FALSE
gatd3		proteomics	reg4		proteomics	0.00404436	FALSE	FALSE
23412-0.0	Phospholipids in VLDL	metabolomics	aldh5a1		proteomics	0.00404096	TRUE	FALSE
23427-0.0	Total concentration of lipoprotein particles	metabolomics	pak4		proteomics	0.00403774	TRUE	FALSE
alb		biomarkers	ceacam18		proteomics	0.00403731	TRUE	FALSE
23407-0.0	Total triglycerides	metabolomics	23544-0.0	Concentration of small LDL particles	metabolomics	0.00403623	FALSE	FALSE
igsf8		proteomics	serpine2		proteomics	0.00403618	FALSE	FALSE
ing1		proteomics	npy		proteomics	0.0040354	FALSE	FALSE
23588-0.0	Triglycerides to total lipids ratio in very large VLDL	metabolomics	gbp6		proteomics	0.00403489	TRUE	FALSE
23414-0.0	Phospholipids in HDL	metabolomics	dusp13		proteomics	0.00403466	TRUE	FALSE
23505-0.0	Cholesterol in medium VLDL	metabolomics	tpmt		proteomics	0.00403289	TRUE	FALSE
23627-0.0	Free cholesterol to total lipids ratio in small LDL	metabolomics	abl1		proteomics	0.00402976	TRUE	FALSE
larp1		proteomics	lgals7_lgals7b		proteomics	0.00402907	FALSE	FALSE
23411-0.0	Total phospholipids in lipoprotein particles	metabolomics	spink8		proteomics	0.00402788	TRUE	FALSE
hnf1a		proteomics	lgals7_lgals7b		proteomics	0.00402733	FALSE	FALSE
23427-0.0	Total concentration of lipoprotein particles	metabolomics	23566-0.0	Total lipids in medium HDL	metabolomics	0.0040271	FALSE	FALSE
23436-0.0	Total cholines	metabolomics	apol1		proteomics	0.00402669	TRUE	FALSE
23432-0.0	Average diameter for LDL particles	metabolomics	23643-0.0	Triglycerides to total lipids ratio in medium HDL	metabolomics	0.00402605	FALSE	FALSE
23511-0.0	Phospholipids in small VLDL	metabolomics	pak4		proteomics	0.00402268	TRUE	FALSE
23615-0.0	Cholesterol to total lipids ratio in large LDL	metabolomics	ccn5		proteomics	0.00401991	TRUE	FALSE
23615-0.0	Cholesterol to total lipids ratio in large LDL	metabolomics	eddm3b		proteomics	0.00401813	TRUE	FALSE
23402-0.0	Remnant cholesterol (non-HDL, non-LDL -cholesterol)	metabolomics	23465-0.0	Isoleucine	metabolomics	0.00401797	FALSE	FALSE
23546-0.0	Phospholipids in small LDL	metabolomics	23645-0.0	Cholesterol to total lipids ratio in small HDL	metabolomics	0.00401702	FALSE	FALSE
ft4		biomarkers	gabarapl1		proteomics	0.00401659	TRUE	FALSE
23411-0.0	Total phospholipids in lipoprotein particles	metabolomics	23466-0.0	Leucine	metabolomics	0.00401388	FALSE	FALSE
23546-0.0	Phospholipids in small LDL	metabolomics	bid		proteomics	0.00401343	TRUE	FALSE
23504-0.0	Phospholipids in medium VLDL	metabolomics	ccl22		proteomics	0.00401306	TRUE	FALSE
23464-0.0	Total concentration of branched-chain amino acids (leucine + isoleucine + valine)	metabolomics	dusp13		proteomics	0.00401298	TRUE	FALSE
23513-0.0	Cholesteryl esters in small VLDL	metabolomics	serpine2		proteomics	0.00401175	TRUE	FALSE
cntn4		proteomics	gatd3		proteomics	0.00401077	FALSE	FALSE
hpgds		proteomics	ninj1		proteomics	0.0040106	FALSE	FALSE
aldh5a1		proteomics	syt1		proteomics	0.00400802	FALSE	FALSE
dnajb1		proteomics	mchc		biomarkers	0.00400783	TRUE	FALSE
23483-0.0	Phospholipids in chylomicrons and extremely large VLDL	metabolomics	snx18		proteomics	0.00400774	TRUE	FALSE
23425-0.0	Total lipids in LDL	metabolomics	23602-0.0	Free cholesterol to total lipids ratio in small VLDL	metabolomics	0.00400191	FALSE	FALSE
23415-0.0	Total esterified cholesterol	metabolomics	glo		biomarkers	0.00400157	TRUE	FALSE
23444-0.0	Omega-3 fatty acids	metabolomics	ccl3		proteomics	0.00399871	TRUE	FALSE
ccl7		proteomics	tpmt		proteomics	0.00399578	FALSE	FALSE
23434-0.0	Phosphoglycerides	metabolomics	zp4		proteomics	0.00399572	TRUE	FALSE
ccl3		proteomics	mchc		biomarkers	0.00399202	TRUE	FALSE
23437-0.0	Phosphatidylcholines	metabolomics	sct		proteomics	0.0039917	TRUE	FALSE
23620-0.0	Cholesterol to total lipids ratio in medium LDL	metabolomics	ppib		proteomics	0.00398999	TRUE	FALSE
23490-0.0	Phospholipids in very large VLDL	metabolomics	gabarapl1		proteomics	0.00398884	TRUE	FALSE
23499-0.0	Cholesteryl esters in large VLDL	metabolomics	spesp1		proteomics	0.00398863	TRUE	FALSE
23533-0.0	Cholesterol in large LDL	metabolomics	ninj1		proteomics	0.00398727	TRUE	FALSE
23628-0.0	Triglycerides to total lipids ratio in small LDL	metabolomics	pagr1		proteomics	0.00398551	TRUE	FALSE
23579-0.0	Phospholipids to total lipids ratio in chylomicrons and extremely large VLDL	metabolomics	akr7l		proteomics	0.00398495	TRUE	FALSE
23508-0.0	Triglycerides in medium VLDL	metabolomics	aldh5a1		proteomics	0.00398181	TRUE	FALSE
23415-0.0	Total esterified cholesterol	metabolomics	dcbld2		proteomics	0.00398145	TRUE	FALSE
23517-0.0	Total lipids in very small VLDL	metabolomics	sct		proteomics	0.00397942	TRUE	FALSE
23580-0.0	Cholesterol to total lipids ratio in chylomicrons and extremely large VLDL	metabolomics	glipr1		proteomics	0.00397931	TRUE	FALSE
23466-0.0	Leucine	metabolomics	mchc		biomarkers	0.00397847	TRUE	FALSE
23461-0.0	Glutamine	metabolomics	nudt16		proteomics	0.00397838	TRUE	FALSE
23467-0.0	Valine	metabolomics	irak1		proteomics	0.00397255	TRUE	FALSE
23470-0.0	Glucose	metabolomics	23539-0.0	Phospholipids in medium LDL	metabolomics	0.00397151	FALSE	FALSE
23557-0.0	Triglycerides in very large HDL	metabolomics	ppib		proteomics	0.00397088	TRUE	FALSE
23421-0.0	Free cholesterol in LDL	metabolomics	slitrk6		proteomics	0.00396943	TRUE	FALSE
fkbp1b		proteomics	lymph		biomarkers	0.00396825	TRUE	FALSE
fe		biomarkers	ppib		proteomics	0.00396786	TRUE	FALSE
23484-0.0	Cholesterol in chylomicrons and extremely large VLDL	metabolomics	23544-0.0	Concentration of small LDL particles	metabolomics	0.00396443	FALSE	FALSE
23492-0.0	Cholesteryl esters in very large VLDL	metabolomics	rwdd1		proteomics	0.00396443	TRUE	FALSE
23419-0.0	Total free cholesterol	metabolomics	cst6		proteomics	0.00396419	TRUE	FALSE
23512-0.0	Cholesterol in small VLDL	metabolomics	cst6		proteomics	0.0039612	TRUE	FALSE
23629-0.0	Phospholipids to total lipids ratio in very large HDL	metabolomics	tcn2		proteomics	0.00395942	TRUE	FALSE
ft4		biomarkers	nudt16		proteomics	0.00395848	TRUE	FALSE
23541-0.0	Cholesteryl esters in medium LDL	metabolomics	icoslg		proteomics	0.0039584	TRUE	FALSE
23458-0.0	Ratio of polyunsaturated fatty acids to monounsaturated fatty acids	metabolomics	irak1		proteomics	0.00395811	TRUE	FALSE
23589-0.0	Phospholipids to total lipids ratio in large VLDL	metabolomics	irak1		proteomics	0.00395678	TRUE	FALSE
23546-0.0	Phospholipids in small LDL	metabolomics	23613-0.0	Triglycerides to total lipids ratio in IDL	metabolomics	0.00395551	FALSE	FALSE
23440-0.0	Apolipoprotein A1	metabolomics	stx6		proteomics	0.00395207	TRUE	FALSE
aldh5a1		proteomics	ccl7		proteomics	0.00395186	FALSE	FALSE
23415-0.0	Total esterified cholesterol	metabolomics	abl1		proteomics	0.00395043	TRUE	FALSE
23634-0.0	Phospholipids to total lipids ratio in large HDL	metabolomics	larp1		proteomics	0.00394897	TRUE	FALSE
23462-0.0	Glycine	metabolomics	rwdd1		proteomics	0.00394553	TRUE	FALSE
23420-0.0	Free cholesterol in VLDL	metabolomics	abl1		proteomics	0.00394433	TRUE	FALSE
lefty2		proteomics	zp4		proteomics	0.00394348	FALSE	FALSE
23539-0.0	Phospholipids in medium LDL	metabolomics	csf3		proteomics	0.0039433	TRUE	FALSE
23445-0.0	Omega-6 fatty acids	metabolomics	23644-0.0	Phospholipids to total lipids ratio in small HDL	metabolomics	0.00394179	FALSE	FALSE
23482-0.0	Total lipids in chylomicrons and extremely large VLDL	metabolomics	gabarapl1		proteomics	0.00394111	TRUE	FALSE
bag6		proteomics	fkbp1b		proteomics	0.00393997	FALSE	FALSE
dnajb1		proteomics	zp4		proteomics	0.00393959	FALSE	FALSE
23585-0.0	Cholesterol to total lipids ratio in very large VLDL	metabolomics	alb		biomarkers	0.00393673	TRUE	FALSE
23603-0.0	Triglycerides to total lipids ratio in small VLDL	metabolomics	septin7		proteomics	0.00393323	TRUE	FALSE
larp1		proteomics	lcat		proteomics	0.00393301	FALSE	FALSE
dcbld2		proteomics	reg4		proteomics	0.00392982	FALSE	FALSE
23423-0.0	Total lipids in lipoprotein particles	metabolomics	apol1		proteomics	0.00392706	TRUE	FALSE
23496-0.0	Total lipids in large VLDL	metabolomics	irak1		proteomics	0.00392644	TRUE	FALSE
23444-0.0	Omega-3 fatty acids	metabolomics	23641-0.0	Cholesteryl esters to total lipids ratio in medium HDL	metabolomics	0.00392571	FALSE	FALSE
23596-0.0	Cholesteryl esters to total lipids ratio in medium VLDL	metabolomics	eddm3b		proteomics	0.00392512	TRUE	FALSE
23613-0.0	Triglycerides to total lipids ratio in IDL	metabolomics	glo		biomarkers	0.00392443	TRUE	FALSE
lonp1		proteomics	obp2b		proteomics	0.00392413	FALSE	FALSE
23487-0.0	Triglycerides in chylomicrons and extremely large VLDL	metabolomics	glo		biomarkers	0.0039233	TRUE	FALSE
dusp13		proteomics	syt1		proteomics	0.00392157	FALSE	FALSE
23417-0.0	Cholesteryl esters in LDL	metabolomics	23465-0.0	Isoleucine	metabolomics	0.00392135	FALSE	FALSE
23453-0.0	Ratio of polyunsaturated fatty acids to total fatty acids	metabolomics	nudt16		proteomics	0.00392093	TRUE	FALSE
23627-0.0	Free cholesterol to total lipids ratio in small LDL	metabolomics	gabarapl1		proteomics	0.00392074	TRUE	FALSE
23580-0.0	Cholesterol to total lipids ratio in chylomicrons and extremely large VLDL	metabolomics	pak4		proteomics	0.00392017	TRUE	FALSE
23462-0.0	Glycine	metabolomics	aldh5a1		proteomics	0.00391789	TRUE	FALSE
23544-0.0	Concentration of small LDL particles	metabolomics	23595-0.0	Cholesterol to total lipids ratio in medium VLDL	metabolomics	0.00391469	FALSE	FALSE
23492-0.0	Cholesteryl esters in very large VLDL	metabolomics	egfr		proteomics	0.00391222	TRUE	FALSE
23431-0.0	Average diameter for VLDL particles	metabolomics	rwdd1		proteomics	0.00391077	TRUE	FALSE
23596-0.0	Cholesteryl esters to total lipids ratio in medium VLDL	metabolomics	glo		biomarkers	0.00390753	TRUE	FALSE
23449-0.0	Linoleic acid	metabolomics	23644-0.0	Phospholipids to total lipids ratio in small HDL	metabolomics	0.00390595	FALSE	FALSE
lgals7_lgals7b		proteomics	ninj1		proteomics	0.00390475	FALSE	FALSE
23436-0.0	Total cholines	metabolomics	pak4		proteomics	0.00390223	TRUE	FALSE
23425-0.0	Total lipids in LDL	metabolomics	abl1		proteomics	0.0039011	TRUE	FALSE
23411-0.0	Total phospholipids in lipoprotein particles	metabolomics	lyzl2		proteomics	0.00390013	TRUE	FALSE
23539-0.0	Phospholipids in medium LDL	metabolomics	hpgds		proteomics	0.00389959	TRUE	FALSE
23606-0.0	Cholesteryl esters to total lipids ratio in very small VLDL	metabolomics	eddm3b		proteomics	0.00389783	TRUE	FALSE
23483-0.0	Phospholipids in chylomicrons and extremely large VLDL	metabolomics	23544-0.0	Concentration of small LDL particles	metabolomics	0.00389714	FALSE	FALSE
23546-0.0	Phospholipids in small LDL	metabolomics	23605-0.0	Cholesterol to total lipids ratio in very small VLDL	metabolomics	0.00389583	FALSE	FALSE
dnajb1		proteomics	npy		proteomics	0.00389508	FALSE	FALSE
23646-0.0	Cholesteryl esters to total lipids ratio in small HDL	metabolomics	coq7		proteomics	0.00389321	TRUE	FALSE
23434-0.0	Phosphoglycerides	metabolomics	23466-0.0	Leucine	metabolomics	0.00389091	FALSE	FALSE
23600-0.0	Cholesterol to total lipids ratio in small VLDL	metabolomics	pagr1		proteomics	0.00388782	TRUE	FALSE
23434-0.0	Phosphoglycerides	metabolomics	smad1		proteomics	0.00388618	TRUE	FALSE
mono		biomarkers	safb2		proteomics	0.00388475	TRUE	FALSE
23601-0.0	Cholesteryl esters to total lipids ratio in small VLDL	metabolomics	eddm3b		proteomics	0.00388234	TRUE	FALSE
coq7		proteomics	ing1		proteomics	0.00387949	FALSE	FALSE
23423-0.0	Total lipids in lipoprotein particles	metabolomics	dcbld2		proteomics	0.00387916	TRUE	FALSE
23515-0.0	Triglycerides in small VLDL	metabolomics	gabarapl1		proteomics	0.00387644	TRUE	FALSE
cd79b		proteomics	lgals7_lgals7b		proteomics	0.00387597	FALSE	FALSE
23485-0.0	Cholesteryl esters in chylomicrons and extremely large VLDL	metabolomics	coq7		proteomics	0.0038744	TRUE	FALSE
23590-0.0	Cholesterol to total lipids ratio in large VLDL	metabolomics	irak1		proteomics	0.00387391	TRUE	FALSE
23557-0.0	Triglycerides in very large HDL	metabolomics	cd79b		proteomics	0.00387288	TRUE	FALSE
23425-0.0	Total lipids in LDL	metabolomics	tomm20		proteomics	0.0038722	TRUE	FALSE
23438-0.0	Sphingomyelins	metabolomics	slitrk6		proteomics	0.00387207	TRUE	FALSE
23405-0.0	LDL cholesterol	metabolomics	23465-0.0	Isoleucine	metabolomics	0.00387202	FALSE	FALSE
cadps		proteomics	irak1		proteomics	0.00387087	FALSE	FALSE
20280-0.0	Glucose-lactate	metabolomics	23644-0.0	Phospholipids to total lipids ratio in small HDL	metabolomics	0.00387015	FALSE	FALSE
23492-0.0	Cholesteryl esters in very large VLDL	metabolomics	pagr1		proteomics	0.00386694	TRUE	FALSE
23434-0.0	Phosphoglycerides	metabolomics	dcbld2		proteomics	0.00386672	TRUE	FALSE
23501-0.0	Triglycerides in large VLDL	metabolomics	larp1		proteomics	0.00386598	TRUE	FALSE
23499-0.0	Cholesteryl esters in large VLDL	metabolomics	abl1		proteomics	0.00386463	TRUE	FALSE
23443-0.0	Degree of unsaturation	metabolomics	tpmt		proteomics	0.00386445	TRUE	FALSE
23589-0.0	Phospholipids to total lipids ratio in large VLDL	metabolomics	tcn2		proteomics	0.00386414	TRUE	FALSE
23416-0.0	Cholesteryl esters in VLDL	metabolomics	pagr1		proteomics	0.00386384	TRUE	FALSE
cntn4		proteomics	serpine2		proteomics	0.00386236	FALSE	FALSE
23486-0.0	Free cholesterol in chylomicrons and extremely large VLDL	metabolomics	snx18		proteomics	0.00386223	TRUE	FALSE
23410-0.0	Triglycerides in HDL	metabolomics	23550-0.0	Triglycerides in small LDL	metabolomics	0.00386148	FALSE	FALSE
23513-0.0	Cholesteryl esters in small VLDL	metabolomics	stx6		proteomics	0.00386093	TRUE	FALSE
23452-0.0	Ratio of omega-6 fatty acids to total fatty acids	metabolomics	23544-0.0	Concentration of small LDL particles	metabolomics	0.00385935	FALSE	FALSE
23439-0.0	Apolipoprotein B	metabolomics	cst6		proteomics	0.00385925	TRUE	FALSE
cst6		proteomics	ppib		proteomics	0.00385852	FALSE	FALSE
23606-0.0	Cholesteryl esters to total lipids ratio in very small VLDL	metabolomics	pagr1		proteomics	0.00385791	TRUE	FALSE
23447-0.0	Monounsaturated fatty acids	metabolomics	23544-0.0	Concentration of small LDL particles	metabolomics	0.00385488	FALSE	FALSE
23413-0.0	Phospholipids in LDL	metabolomics	dusp13		proteomics	0.00384822	TRUE	FALSE
lefty2		proteomics	nudt16		proteomics	0.00384689	FALSE	FALSE
snx18		proteomics	spart		proteomics	0.00384665	FALSE	FALSE
23491-0.0	Cholesterol in very large VLDL	metabolomics	glo		biomarkers	0.003846	TRUE	FALSE
23598-0.0	Triglycerides to total lipids ratio in medium VLDL	metabolomics	ppib		proteomics	0.00384577	TRUE	FALSE
23400-0.0	Total cholesterol	metabolomics	cst6		proteomics	0.00384409	TRUE	FALSE
23620-0.0	Cholesterol to total lipids ratio in medium LDL	metabolomics	spink8		proteomics	0.00384279	TRUE	FALSE
23606-0.0	Cholesteryl esters to total lipids ratio in very small VLDL	metabolomics	nudt16		proteomics	0.00384269	TRUE	FALSE
23503-0.0	Total lipids in medium VLDL	metabolomics	tomm20		proteomics	0.00384187	TRUE	FALSE
23424-0.0	Total lipids in VLDL	metabolomics	glo		biomarkers	0.00384103	TRUE	FALSE
23602-0.0	Free cholesterol to total lipids ratio in small VLDL	metabolomics	mchc		biomarkers	0.00383982	TRUE	FALSE
ccl7		proteomics	ccn5		proteomics	0.00383918	FALSE	FALSE
23579-0.0	Phospholipids to total lipids ratio in chylomicrons and extremely large VLDL	metabolomics	abl1		proteomics	0.00383754	TRUE	FALSE
23404-0.0	Clinical LDL cholesterol	metabolomics	sct		proteomics	0.00383737	TRUE	FALSE
23462-0.0	Glycine	metabolomics	ninj1		proteomics	0.00383652	TRUE	FALSE
23608-0.0	Triglycerides to total lipids ratio in very small VLDL	metabolomics	larp1		proteomics	0.00383541	TRUE	FALSE
23421-0.0	Free cholesterol in LDL	metabolomics	glo		biomarkers	0.00383256	TRUE	FALSE
23527-0.0	Cholesteryl esters in IDL	metabolomics	gabarapl1		proteomics	0.00383189	TRUE	FALSE
23599-0.0	Phospholipids to total lipids ratio in small VLDL	metabolomics	obp2b		proteomics	0.00383172	TRUE	FALSE
23613-0.0	Triglycerides to total lipids ratio in IDL	metabolomics	bpifa2		proteomics	0.00382966	TRUE	FALSE
23496-0.0	Total lipids in large VLDL	metabolomics	eddm3b		proteomics	0.00382865	TRUE	FALSE
eddm3b		proteomics	septin7		proteomics	0.00382775	FALSE	FALSE
23541-0.0	Cholesteryl esters in medium LDL	metabolomics	zp4		proteomics	0.00382609	TRUE	FALSE
23634-0.0	Phospholipids to total lipids ratio in large HDL	metabolomics	ptpn6		proteomics	0.00382347	TRUE	FALSE
23585-0.0	Cholesterol to total lipids ratio in very large VLDL	metabolomics	23602-0.0	Free cholesterol to total lipids ratio in small VLDL	metabolomics	0.00382316	FALSE	FALSE
23611-0.0	Cholesteryl esters to total lipids ratio in IDL	metabolomics	eddm3b		proteomics	0.00382308	TRUE	FALSE
23452-0.0	Ratio of omega-6 fatty acids to total fatty acids	metabolomics	alb		biomarkers	0.0038204	TRUE	FALSE
23540-0.0	Cholesterol in medium LDL	metabolomics	serpine2		proteomics	0.00381934	TRUE	FALSE
impact		proteomics	lonp1		proteomics	0.0038193	FALSE	FALSE
23456-0.0	Ratio of linoleic acid to total fatty acids	metabolomics	dcbld2		proteomics	0.00381704	TRUE	FALSE
23423-0.0	Total lipids in lipoprotein particles	metabolomics	irak1		proteomics	0.00381694	TRUE	FALSE
23546-0.0	Phospholipids in small LDL	metabolomics	ccl3		proteomics	0.00381655	TRUE	FALSE
23644-0.0	Phospholipids to total lipids ratio in small HDL	metabolomics	chmp6		proteomics	0.00381523	TRUE	FALSE
23454-0.0	Ratio of monounsaturated fatty acids to total fatty acids	metabolomics	glo		biomarkers	0.00381417	TRUE	FALSE
23413-0.0	Phospholipids in LDL	metabolomics	stx6		proteomics	0.00381194	TRUE	FALSE
23437-0.0	Phosphatidylcholines	metabolomics	ace		proteomics	0.00381179	TRUE	FALSE
23541-0.0	Cholesteryl esters in medium LDL	metabolomics	eddm3b		proteomics	0.00380575	TRUE	FALSE
23528-0.0	Free cholesterol in IDL	metabolomics	spink8		proteomics	0.0038052	TRUE	FALSE
23412-0.0	Phospholipids in VLDL	metabolomics	irak1		proteomics	0.00380306	TRUE	FALSE
23400-0.0	Total cholesterol	metabolomics	eddm3b		proteomics	0.00380151	TRUE	FALSE
23602-0.0	Free cholesterol to total lipids ratio in small VLDL	metabolomics	ceacam18		proteomics	0.00380018	TRUE	FALSE
23615-0.0	Cholesterol to total lipids ratio in large LDL	metabolomics	gabarapl1		proteomics	0.00379795	TRUE	FALSE
23491-0.0	Cholesterol in very large VLDL	metabolomics	irak1		proteomics	0.00379735	TRUE	FALSE
gpnmb		proteomics	irak1		proteomics	0.00379455	FALSE	FALSE
23512-0.0	Cholesterol in small VLDL	metabolomics	ccn5		proteomics	0.00379174	TRUE	FALSE
dbi		proteomics	tpmt		proteomics	0.00379064	FALSE	FALSE
23538-0.0	Total lipids in medium LDL	metabolomics	bpifa2		proteomics	0.00378901	TRUE	FALSE
23645-0.0	Cholesterol to total lipids ratio in small HDL	metabolomics	tpmt		proteomics	0.00378884	TRUE	FALSE
23517-0.0	Total lipids in very small VLDL	metabolomics	aldh5a1		proteomics	0.00378868	TRUE	FALSE
23419-0.0	Total free cholesterol	metabolomics	reep4		proteomics	0.00378802	TRUE	FALSE
23409-0.0	Triglycerides in LDL	metabolomics	dusp13		proteomics	0.00378623	TRUE	FALSE
23408-0.0	Triglycerides in VLDL	metabolomics	ninj1		proteomics	0.00378564	TRUE	FALSE
23400-0.0	Total cholesterol	metabolomics	dcbld2		proteomics	0.00378443	TRUE	FALSE
23433-0.0	Average diameter for HDL particles	metabolomics	23544-0.0	Concentration of small LDL particles	metabolomics	0.00378442	FALSE	FALSE
calcb		proteomics	larp1		proteomics	0.00378304	FALSE	FALSE
23540-0.0	Cholesterol in medium LDL	metabolomics	coq7		proteomics	0.00378171	TRUE	FALSE
cd3d		proteomics	syt1		proteomics	0.00378007	FALSE	FALSE
23531-0.0	Total lipids in large LDL	metabolomics	cst6		proteomics	0.0037795	TRUE	FALSE
23622-0.0	Free cholesterol to total lipids ratio in medium LDL	metabolomics	tpmt		proteomics	0.0037783	TRUE	FALSE
23603-0.0	Triglycerides to total lipids ratio in small VLDL	metabolomics	rbc		biomarkers	0.00377711	TRUE	FALSE
23487-0.0	Triglycerides in chylomicrons and extremely large VLDL	metabolomics	gabarapl1		proteomics	0.003777	TRUE	FALSE
23407-0.0	Total triglycerides	metabolomics	23644-0.0	Phospholipids to total lipids ratio in small HDL	metabolomics	0.00377667	FALSE	FALSE
23485-0.0	Cholesteryl esters in chylomicrons and extremely large VLDL	metabolomics	dcbld2		proteomics	0.00377489	TRUE	FALSE
23497-0.0	Phospholipids in large VLDL	metabolomics	gabarapl1		proteomics	0.00377261	TRUE	FALSE
23419-0.0	Total free cholesterol	metabolomics	abl1		proteomics	0.00377138	TRUE	FALSE
23538-0.0	Total lipids in medium LDL	metabolomics	coq7		proteomics	0.00377083	TRUE	FALSE
23409-0.0	Triglycerides in LDL	metabolomics	dbi		proteomics	0.00377031	TRUE	FALSE
23416-0.0	Cholesteryl esters in VLDL	metabolomics	glipr1		proteomics	0.00377	TRUE	FALSE
23418-0.0	Cholesteryl esters in HDL	metabolomics	hnf1a		proteomics	0.00376801	TRUE	FALSE
23531-0.0	Total lipids in large LDL	metabolomics	slitrk6		proteomics	0.00376771	TRUE	FALSE
23483-0.0	Phospholipids in chylomicrons and extremely large VLDL	metabolomics	irak1		proteomics	0.00376536	TRUE	FALSE
23504-0.0	Phospholipids in medium VLDL	metabolomics	smad1		proteomics	0.00376328	TRUE	FALSE
23401-0.0	Total cholesterol minus HDL-C	metabolomics	23465-0.0	Isoleucine	metabolomics	0.00376113	FALSE	FALSE
23421-0.0	Free cholesterol in LDL	metabolomics	ccl22		proteomics	0.0037606	TRUE	FALSE
23512-0.0	Cholesterol in small VLDL	metabolomics	pagr1		proteomics	0.00375936	TRUE	FALSE
23423-0.0	Total lipids in lipoprotein particles	metabolomics	tomm20		proteomics	0.00375916	TRUE	FALSE
23520-0.0	Cholesteryl esters in very small VLDL	metabolomics	23627-0.0	Free cholesterol to total lipids ratio in small LDL	metabolomics	0.00375417	FALSE	FALSE
23538-0.0	Total lipids in medium LDL	metabolomics	slitrk6		proteomics	0.00375035	TRUE	FALSE
23634-0.0	Phospholipids to total lipids ratio in large HDL	metabolomics	alb		biomarkers	0.00374944	TRUE	FALSE
23634-0.0	Phospholipids to total lipids ratio in large HDL	metabolomics	reep4		proteomics	0.00374929	TRUE	FALSE
23439-0.0	Apolipoprotein B	metabolomics	slitrk6		proteomics	0.00374241	TRUE	FALSE
23504-0.0	Phospholipids in medium VLDL	metabolomics	akr7l		proteomics	0.00374	TRUE	FALSE
23409-0.0	Triglycerides in LDL	metabolomics	dipk2b		proteomics	0.00373772	TRUE	FALSE
23419-0.0	Total free cholesterol	metabolomics	ccn5		proteomics	0.003736	TRUE	FALSE
23464-0.0	Total concentration of branched-chain amino acids (leucine + isoleucine + valine)	metabolomics	hs6st1		proteomics	0.00373483	TRUE	FALSE
23447-0.0	Monounsaturated fatty acids	metabolomics	ninj1		proteomics	0.00373427	TRUE	FALSE
23600-0.0	Cholesterol to total lipids ratio in small VLDL	metabolomics	bpifa2		proteomics	0.00373237	TRUE	FALSE
23546-0.0	Phospholipids in small LDL	metabolomics	gatd3		proteomics	0.00373134	TRUE	FALSE
23632-0.0	Free cholesterol to total lipids ratio in very large HDL	metabolomics	larp1		proteomics	0.00372939	TRUE	FALSE
23497-0.0	Phospholipids in large VLDL	metabolomics	eddm3b		proteomics	0.0037286	TRUE	FALSE
23415-0.0	Total esterified cholesterol	metabolomics	eddm3b		proteomics	0.00372834	TRUE	FALSE
23464-0.0	Total concentration of branched-chain amino acids (leucine + isoleucine + valine)	metabolomics	dbi		proteomics	0.00372787	TRUE	FALSE
cst6		proteomics	npy		proteomics	0.00372439	FALSE	FALSE
23418-0.0	Cholesteryl esters in HDL	metabolomics	safb2		proteomics	0.00372241	TRUE	FALSE
23446-0.0	Polyunsaturated fatty acids	metabolomics	dusp13		proteomics	0.00372111	TRUE	FALSE
23535-0.0	Free cholesterol in large LDL	metabolomics	eddm3b		proteomics	0.00371821	TRUE	FALSE
ca_adj		biomarkers	ccl22		proteomics	0.0037176	TRUE	FALSE
cd7		proteomics	reep4		proteomics	0.00371497	FALSE	FALSE
23400-0.0	Total cholesterol	metabolomics	abl1		proteomics	0.00371238	TRUE	FALSE
adgrg1		proteomics	tcn2		proteomics	0.00371161	FALSE	FALSE
23484-0.0	Cholesterol in chylomicrons and extremely large VLDL	metabolomics	glo		biomarkers	0.00370918	TRUE	FALSE
slitrk6		proteomics	spesp1		proteomics	0.00370913	FALSE	FALSE
23453-0.0	Ratio of polyunsaturated fatty acids to total fatty acids	metabolomics	spint2		proteomics	0.00370741	TRUE	FALSE
23400-0.0	Total cholesterol	metabolomics	ccn5		proteomics	0.00370684	TRUE	FALSE
23400-0.0	Total cholesterol	metabolomics	glo		biomarkers	0.0037061	TRUE	FALSE
eos		biomarkers	syt1		proteomics	0.00370415	TRUE	FALSE
23403-0.0	VLDL cholesterol	metabolomics	stx6		proteomics	0.00370264	TRUE	FALSE
23591-0.0	Cholesteryl esters to total lipids ratio in large VLDL	metabolomics	ptpn6		proteomics	0.00370171	TRUE	FALSE
23627-0.0	Free cholesterol to total lipids ratio in small LDL	metabolomics	mono		biomarkers	0.00370128	TRUE	FALSE
23482-0.0	Total lipids in chylomicrons and extremely large VLDL	metabolomics	glo		biomarkers	0.00370091	TRUE	FALSE
23513-0.0	Cholesteryl esters in small VLDL	metabolomics	ccl22		proteomics	0.00370024	TRUE	FALSE
23603-0.0	Triglycerides to total lipids ratio in small VLDL	metabolomics	ppib		proteomics	0.00369791	TRUE	FALSE
hnf1a		proteomics	safb2		proteomics	0.00369572	FALSE	FALSE
23579-0.0	Phospholipids to total lipids ratio in chylomicrons and extremely large VLDL	metabolomics	hpgds		proteomics	0.00369517	TRUE	FALSE
23421-0.0	Free cholesterol in LDL	metabolomics	dusp13		proteomics	0.00369413	TRUE	FALSE
nudt16		proteomics	skap2		proteomics	0.00369357	FALSE	FALSE
23403-0.0	VLDL cholesterol	metabolomics	cst6		proteomics	0.00369344	TRUE	FALSE
23611-0.0	Cholesteryl esters to total lipids ratio in IDL	metabolomics	tpmt		proteomics	0.00369339	TRUE	FALSE
23630-0.0	Cholesterol to total lipids ratio in very large HDL	metabolomics	nudt16		proteomics	0.0036907	TRUE	FALSE
23629-0.0	Phospholipids to total lipids ratio in very large HDL	metabolomics	ninj1		proteomics	0.0036867	TRUE	FALSE
23438-0.0	Sphingomyelins	metabolomics	23644-0.0	Phospholipids to total lipids ratio in small HDL	metabolomics	0.00368653	FALSE	FALSE
23589-0.0	Phospholipids to total lipids ratio in large VLDL	metabolomics	spint2		proteomics	0.00368645	TRUE	FALSE
23606-0.0	Cholesteryl esters to total lipids ratio in very small VLDL	metabolomics	larp1		proteomics	0.00368506	TRUE	FALSE
23403-0.0	VLDL cholesterol	metabolomics	serpine2		proteomics	0.00367999	TRUE	FALSE
23432-0.0	Average diameter for LDL particles	metabolomics	23457-0.0	Ratio of docosahexaenoic acid to total fatty acids	metabolomics	0.00367985	FALSE	FALSE
23414-0.0	Phospholipids in HDL	metabolomics	dbi		proteomics	0.00367627	TRUE	FALSE
23498-0.0	Cholesterol in large VLDL	metabolomics	dcbld2		proteomics	0.00367499	TRUE	FALSE
cd79b		proteomics	tpmt		proteomics	0.00367439	FALSE	FALSE
23494-0.0	Triglycerides in very large VLDL	metabolomics	reep4		proteomics	0.0036708	TRUE	FALSE
23510-0.0	Total lipids in small VLDL	metabolomics	abl1		proteomics	0.00367059	TRUE	FALSE
fe		biomarkers	sct		proteomics	0.0036704	TRUE	FALSE
spink8		proteomics	zp4		proteomics	0.00366828	FALSE	FALSE
ccl3		proteomics	zp4		proteomics	0.00366771	FALSE	FALSE
23630-0.0	Cholesterol to total lipids ratio in very large HDL	metabolomics	abl1		proteomics	0.00366762	TRUE	FALSE
23505-0.0	Cholesterol in medium VLDL	metabolomics	irak1		proteomics	0.00366473	TRUE	FALSE
23402-0.0	Remnant cholesterol (non-HDL, non-LDL -cholesterol)	metabolomics	23602-0.0	Free cholesterol to total lipids ratio in small VLDL	metabolomics	0.00366062	FALSE	FALSE
23491-0.0	Cholesterol in very large VLDL	metabolomics	aldh5a1		proteomics	0.00365917	TRUE	FALSE
23424-0.0	Total lipids in VLDL	metabolomics	pagr1		proteomics	0.00365847	TRUE	FALSE
23648-0.0	Triglycerides to total lipids ratio in small HDL	metabolomics	pagr1		proteomics	0.00365638	TRUE	FALSE
23630-0.0	Cholesterol to total lipids ratio in very large HDL	metabolomics	spink8		proteomics	0.00365579	TRUE	FALSE
23484-0.0	Cholesterol in chylomicrons and extremely large VLDL	metabolomics	reep4		proteomics	0.00365493	TRUE	FALSE
23518-0.0	Phospholipids in very small VLDL	metabolomics	septin7		proteomics	0.00365408	TRUE	FALSE
23487-0.0	Triglycerides in chylomicrons and extremely large VLDL	metabolomics	rwdd1		proteomics	0.00365356	TRUE	FALSE
23601-0.0	Cholesteryl esters to total lipids ratio in small VLDL	metabolomics	dipk2b		proteomics	0.00365176	TRUE	FALSE
larp1		proteomics	skap2		proteomics	0.00365012	FALSE	FALSE
23416-0.0	Cholesteryl esters in VLDL	metabolomics	eddm3b		proteomics	0.00364873	TRUE	FALSE
23496-0.0	Total lipids in large VLDL	metabolomics	pagr1		proteomics	0.00364789	TRUE	FALSE
adgrg1		proteomics	rwdd1		proteomics	0.00364734	FALSE	FALSE
lymph		biomarkers	serpine2		proteomics	0.00364661	TRUE	FALSE
23452-0.0	Ratio of omega-6 fatty acids to total fatty acids	metabolomics	pagr1		proteomics	0.00364458	TRUE	FALSE
23633-0.0	Triglycerides to total lipids ratio in very large HDL	metabolomics	bpifa2		proteomics	0.00364282	TRUE	FALSE
23534-0.0	Cholesteryl esters in large LDL	metabolomics	septin7		proteomics	0.00364029	TRUE	FALSE
lbp		proteomics	ppib		proteomics	0.0036398	FALSE	FALSE
gatd3		proteomics	ppib		proteomics	0.00363831	FALSE	FALSE
23605-0.0	Cholesterol to total lipids ratio in very small VLDL	metabolomics	nudt16		proteomics	0.00363826	TRUE	FALSE
23635-0.0	Cholesterol to total lipids ratio in large HDL	metabolomics	larp1		proteomics	0.00363504	TRUE	FALSE
cd3d		proteomics	dcbld2		proteomics	0.00363497	FALSE	FALSE
23557-0.0	Triglycerides in very large HDL	metabolomics	23617-0.0	Free cholesterol to total lipids ratio in large LDL	metabolomics	0.00363224	FALSE	FALSE
23510-0.0	Total lipids in small VLDL	metabolomics	glo		biomarkers	0.00362778	TRUE	FALSE
23480-0.0	Glycoprotein acetyls	metabolomics	dcbld2		proteomics	0.00362728	TRUE	FALSE
ccl22		proteomics	npy		proteomics	0.00362483	FALSE	FALSE
23499-0.0	Cholesteryl esters in large VLDL	metabolomics	gsn		proteomics	0.00362464	TRUE	FALSE
23539-0.0	Phospholipids in medium LDL	metabolomics	23595-0.0	Cholesterol to total lipids ratio in medium VLDL	metabolomics	0.00362441	FALSE	FALSE
23407-0.0	Total triglycerides	metabolomics	glo		biomarkers	0.00362416	TRUE	FALSE
23617-0.0	Free cholesterol to total lipids ratio in large LDL	metabolomics	gabarapl1		proteomics	0.00362392	TRUE	FALSE
23603-0.0	Triglycerides to total lipids ratio in small VLDL	metabolomics	pagr1		proteomics	0.00362268	TRUE	FALSE
23610-0.0	Cholesterol to total lipids ratio in IDL	metabolomics	gabarapl1		proteomics	0.00361978	TRUE	FALSE
23511-0.0	Phospholipids in small VLDL	metabolomics	pagr1		proteomics	0.00361809	TRUE	FALSE
23485-0.0	Cholesteryl esters in chylomicrons and extremely large VLDL	metabolomics	sct		proteomics	0.00361744	TRUE	FALSE
23446-0.0	Polyunsaturated fatty acids	metabolomics	ptpn6		proteomics	0.00361691	TRUE	FALSE
gbp6		proteomics	slitrk6		proteomics	0.00361525	FALSE	FALSE
23408-0.0	Triglycerides in VLDL	metabolomics	glo		biomarkers	0.00361449	TRUE	FALSE
23464-0.0	Total concentration of branched-chain amino acids (leucine + isoleucine + valine)	metabolomics	ninj1		proteomics	0.00361329	TRUE	FALSE
23506-0.0	Cholesteryl esters in medium VLDL	metabolomics	irak1		proteomics	0.00361195	TRUE	FALSE
23414-0.0	Phospholipids in HDL	metabolomics	23546-0.0	Phospholipids in small LDL	metabolomics	0.00360989	FALSE	FALSE
cntn4		proteomics	dipk2b		proteomics	0.00360966	FALSE	FALSE
23519-0.0	Cholesterol in very small VLDL	metabolomics	mpi		proteomics	0.00360854	TRUE	FALSE
adgrg1		proteomics	ppib		proteomics	0.0036082	FALSE	FALSE
cadps		proteomics	zp4		proteomics	0.00360785	FALSE	FALSE
23620-0.0	Cholesterol to total lipids ratio in medium LDL	metabolomics	cd79b		proteomics	0.00360733	TRUE	FALSE
23411-0.0	Total phospholipids in lipoprotein particles	metabolomics	slitrk6		proteomics	0.00360637	TRUE	FALSE
23504-0.0	Phospholipids in medium VLDL	metabolomics	23643-0.0	Triglycerides to total lipids ratio in medium HDL	metabolomics	0.00360586	FALSE	FALSE
23638-0.0	Triglycerides to total lipids ratio in large HDL	metabolomics	pagr1		proteomics	0.00360383	TRUE	FALSE
23526-0.0	Cholesterol in IDL	metabolomics	tpmt		proteomics	0.00360375	TRUE	FALSE
23546-0.0	Phospholipids in small LDL	metabolomics	ft4		biomarkers	0.00360255	TRUE	FALSE
23630-0.0	Cholesterol to total lipids ratio in very large HDL	metabolomics	igsf8		proteomics	0.00360158	TRUE	FALSE
23442-0.0	Total fatty acids	metabolomics	ccl22		proteomics	0.00360102	TRUE	FALSE
eddm3b		proteomics	gatd3		proteomics	0.00360068	FALSE	FALSE
23586-0.0	Cholesteryl esters to total lipids ratio in very large VLDL	metabolomics	ptpn6		proteomics	0.00359712	TRUE	FALSE
23419-0.0	Total free cholesterol	metabolomics	dcbld2		proteomics	0.00359696	TRUE	FALSE
spesp1		proteomics	spink8		proteomics	0.00359505	FALSE	FALSE
23622-0.0	Free cholesterol to total lipids ratio in medium LDL	metabolomics	snx18		proteomics	0.00359503	TRUE	FALSE
fbln2		proteomics	lbp		proteomics	0.00359473	FALSE	FALSE
ly6d		proteomics	serpine2		proteomics	0.00359454	FALSE	FALSE
23439-0.0	Apolipoprotein B	metabolomics	23555-0.0	Cholesteryl esters in very large HDL	metabolomics	0.00359408	FALSE	FALSE
23600-0.0	Cholesterol to total lipids ratio in small VLDL	metabolomics	alb		biomarkers	0.00359244	TRUE	FALSE
23464-0.0	Total concentration of branched-chain amino acids (leucine + isoleucine + valine)	metabolomics	irak1		proteomics	0.00359049	TRUE	FALSE
23524-0.0	Total lipids in IDL	metabolomics	pagr1		proteomics	0.00358987	TRUE	FALSE
23555-0.0	Cholesteryl esters in very large HDL	metabolomics	bpifa2		proteomics	0.00358868	TRUE	FALSE
23423-0.0	Total lipids in lipoprotein particles	metabolomics	icoslg		proteomics	0.00358828	TRUE	FALSE
ca_adj		biomarkers	slitrk6		proteomics	0.00358763	TRUE	FALSE
gbp6		proteomics	lonp1		proteomics	0.00358372	FALSE	FALSE
23439-0.0	Apolipoprotein B	metabolomics	tomm20		proteomics	0.00358336	TRUE	FALSE
ca_adj		biomarkers	glo		biomarkers	0.00358307	FALSE	FALSE
pcdh12		proteomics	smad1		proteomics	0.00358248	FALSE	FALSE
23486-0.0	Free cholesterol in chylomicrons and extremely large VLDL	metabolomics	nudt16		proteomics	0.00358181	TRUE	FALSE
20280-0.0	Glucose-lactate	metabolomics	glo		biomarkers	0.00358135	TRUE	FALSE
23546-0.0	Phospholipids in small LDL	metabolomics	23611-0.0	Cholesteryl esters to total lipids ratio in IDL	metabolomics	0.00357888	FALSE	FALSE
23617-0.0	Free cholesterol to total lipids ratio in large LDL	metabolomics	dusp13		proteomics	0.00357724	TRUE	FALSE
23600-0.0	Cholesterol to total lipids ratio in small VLDL	metabolomics	dusp13		proteomics	0.0035761	TRUE	FALSE
23535-0.0	Free cholesterol in large LDL	metabolomics	pagr1		proteomics	0.00357463	TRUE	FALSE
cd7		proteomics	eddm3b		proteomics	0.00357136	FALSE	FALSE
23510-0.0	Total lipids in small VLDL	metabolomics	23566-0.0	Total lipids in medium HDL	metabolomics	0.00357098	FALSE	FALSE
23527-0.0	Cholesteryl esters in IDL	metabolomics	dusp13		proteomics	0.00357034	TRUE	FALSE
23408-0.0	Triglycerides in VLDL	metabolomics	gabarapl1		proteomics	0.00356935	TRUE	FALSE
23461-0.0	Glutamine	metabolomics	irak1		proteomics	0.00356893	TRUE	FALSE
23498-0.0	Cholesterol in large VLDL	metabolomics	reep4		proteomics	0.00356803	TRUE	FALSE
23483-0.0	Phospholipids in chylomicrons and extremely large VLDL	metabolomics	glo		biomarkers	0.00356345	TRUE	FALSE
23448-0.0	Saturated fatty acids	metabolomics	23544-0.0	Concentration of small LDL particles	metabolomics	0.00356293	FALSE	FALSE
ccl3		proteomics	pcdh12		proteomics	0.00356261	FALSE	FALSE
23466-0.0	Leucine	metabolomics	irak1		proteomics	0.00356189	TRUE	FALSE
23497-0.0	Phospholipids in large VLDL	metabolomics	glo		biomarkers	0.00356163	TRUE	FALSE
23440-0.0	Apolipoprotein A1	metabolomics	ace		proteomics	0.00355996	TRUE	FALSE
23443-0.0	Degree of unsaturation	metabolomics	23539-0.0	Phospholipids in medium LDL	metabolomics	0.00355913	FALSE	FALSE
ing1		proteomics	mpi		proteomics	0.00355912	FALSE	FALSE
23503-0.0	Total lipids in medium VLDL	metabolomics	abl1		proteomics	0.00355879	TRUE	FALSE
cadps		proteomics	septin7		proteomics	0.00355844	FALSE	FALSE
23406-0.0	HDL cholesterol	metabolomics	dusp13		proteomics	0.00355674	TRUE	FALSE
23462-0.0	Glycine	metabolomics	irak1		proteomics	0.00355661	TRUE	FALSE
larp1		proteomics	snapin		proteomics	0.00355532	FALSE	FALSE
23454-0.0	Ratio of monounsaturated fatty acids to total fatty acids	metabolomics	23544-0.0	Concentration of small LDL particles	metabolomics	0.00355324	FALSE	FALSE
23615-0.0	Cholesterol to total lipids ratio in large LDL	metabolomics	glo		biomarkers	0.00355286	TRUE	FALSE
lbp		proteomics	ninj1		proteomics	0.00355037	FALSE	FALSE
23406-0.0	HDL cholesterol	metabolomics	safb2		proteomics	0.0035493	TRUE	FALSE
23595-0.0	Cholesterol to total lipids ratio in medium VLDL	metabolomics	coq7		proteomics	0.00354726	TRUE	FALSE
23610-0.0	Cholesterol to total lipids ratio in IDL	metabolomics	nudt16		proteomics	0.00354548	TRUE	FALSE
20280-0.0	Glucose-lactate	metabolomics	23544-0.0	Concentration of small LDL particles	metabolomics	0.00354528	FALSE	FALSE
23462-0.0	Glycine	metabolomics	eddm3b		proteomics	0.00354527	TRUE	FALSE
dcbld2		proteomics	heg1		proteomics	0.00354486	FALSE	FALSE
23527-0.0	Cholesteryl esters in IDL	metabolomics	mpi		proteomics	0.00354372	TRUE	FALSE
23510-0.0	Total lipids in small VLDL	metabolomics	irak1		proteomics	0.00354317	TRUE	FALSE
23588-0.0	Triglycerides to total lipids ratio in very large VLDL	metabolomics	tpmt		proteomics	0.00354296	TRUE	FALSE
23648-0.0	Triglycerides to total lipids ratio in small HDL	metabolomics	larp1		proteomics	0.00354239	TRUE	FALSE
23424-0.0	Total lipids in VLDL	metabolomics	gabarapl1		proteomics	0.00354171	TRUE	FALSE
23512-0.0	Cholesterol in small VLDL	metabolomics	abl1		proteomics	0.00353689	TRUE	FALSE
23517-0.0	Total lipids in very small VLDL	metabolomics	pagr1		proteomics	0.00353648	TRUE	FALSE
23604-0.0	Phospholipids to total lipids ratio in very small VLDL	metabolomics	zp4		proteomics	0.00353438	TRUE	FALSE
23635-0.0	Cholesterol to total lipids ratio in large HDL	metabolomics	pagr1		proteomics	0.00353363	TRUE	FALSE
23566-0.0	Total lipids in medium HDL	metabolomics	impact		proteomics	0.0035326	TRUE	FALSE
23484-0.0	Cholesterol in chylomicrons and extremely large VLDL	metabolomics	23644-0.0	Phospholipids to total lipids ratio in small HDL	metabolomics	0.00353226	FALSE	FALSE
23484-0.0	Cholesterol in chylomicrons and extremely large VLDL	metabolomics	rwdd1		proteomics	0.00353008	TRUE	FALSE
23403-0.0	VLDL cholesterol	metabolomics	fbln2		proteomics	0.00352974	TRUE	FALSE
23501-0.0	Triglycerides in large VLDL	metabolomics	gabarapl1		proteomics	0.00352905	TRUE	FALSE
23420-0.0	Free cholesterol in VLDL	metabolomics	dcbld2		proteomics	0.00352902	TRUE	FALSE
23442-0.0	Total fatty acids	metabolomics	serpine2		proteomics	0.0035278	TRUE	FALSE
23490-0.0	Phospholipids in very large VLDL	metabolomics	eddm3b		proteomics	0.00352723	TRUE	FALSE
apol1		proteomics	npy		proteomics	0.00352651	FALSE	FALSE
23408-0.0	Triglycerides in VLDL	metabolomics	23544-0.0	Concentration of small LDL particles	metabolomics	0.00352609	FALSE	FALSE
23448-0.0	Saturated fatty acids	metabolomics	ninj1		proteomics	0.00352495	TRUE	FALSE
23402-0.0	Remnant cholesterol (non-HDL, non-LDL -cholesterol)	metabolomics	tomm20		proteomics	0.00352383	TRUE	FALSE
23427-0.0	Total concentration of lipoprotein particles	metabolomics	serpine2		proteomics	0.00352235	TRUE	FALSE
23546-0.0	Phospholipids in small LDL	metabolomics	23646-0.0	Cholesteryl esters to total lipids ratio in small HDL	metabolomics	0.00352168	FALSE	FALSE
cd7		proteomics	nudt16		proteomics	0.00352085	FALSE	FALSE
fe		biomarkers	reep4		proteomics	0.00352061	TRUE	FALSE
23414-0.0	Phospholipids in HDL	metabolomics	snx18		proteomics	0.00352052	TRUE	FALSE
23418-0.0	Cholesteryl esters in HDL	metabolomics	rwdd1		proteomics	0.00352008	TRUE	FALSE
23446-0.0	Polyunsaturated fatty acids	metabolomics	irak1		proteomics	0.00351892	TRUE	FALSE
23531-0.0	Total lipids in large LDL	metabolomics	spint2		proteomics	0.00351879	TRUE	FALSE
23404-0.0	Clinical LDL cholesterol	metabolomics	ccn5		proteomics	0.00351875	TRUE	FALSE
ing1		proteomics	irak1		proteomics	0.00351713	FALSE	FALSE
23546-0.0	Phospholipids in small LDL	metabolomics	rbc		biomarkers	0.00351582	TRUE	FALSE
23444-0.0	Omega-3 fatty acids	metabolomics	23617-0.0	Free cholesterol to total lipids ratio in large LDL	metabolomics	0.00351576	FALSE	FALSE
23519-0.0	Cholesterol in very small VLDL	metabolomics	snx18		proteomics	0.00351561	TRUE	FALSE
23623-0.0	Triglycerides to total lipids ratio in medium LDL	metabolomics	spink8		proteomics	0.00351005	TRUE	FALSE
23400-0.0	Total cholesterol	metabolomics	slitrk6		proteomics	0.00351	TRUE	FALSE
23453-0.0	Ratio of polyunsaturated fatty acids to total fatty acids	metabolomics	glo		biomarkers	0.00350925	TRUE	FALSE
egfr		proteomics	larp1		proteomics	0.00350849	FALSE	FALSE
23424-0.0	Total lipids in VLDL	metabolomics	irak1		proteomics	0.00350823	TRUE	FALSE
23515-0.0	Triglycerides in small VLDL	metabolomics	sct		proteomics	0.00350697	TRUE	FALSE
23453-0.0	Ratio of polyunsaturated fatty acids to total fatty acids	metabolomics	23544-0.0	Concentration of small LDL particles	metabolomics	0.00350677	FALSE	FALSE
23534-0.0	Cholesteryl esters in large LDL	metabolomics	dcbld2		proteomics	0.00350637	TRUE	FALSE
23604-0.0	Phospholipids to total lipids ratio in very small VLDL	metabolomics	gabarapl1		proteomics	0.0035057	TRUE	FALSE
23531-0.0	Total lipids in large LDL	metabolomics	pagr1		proteomics	0.00350561	TRUE	FALSE
23591-0.0	Cholesteryl esters to total lipids ratio in large VLDL	metabolomics	sct		proteomics	0.00350385	TRUE	FALSE
23519-0.0	Cholesterol in very small VLDL	metabolomics	ptpn6		proteomics	0.00350316	TRUE	FALSE
23586-0.0	Cholesteryl esters to total lipids ratio in very large VLDL	metabolomics	dcbld2		proteomics	0.00350255	TRUE	FALSE
cd79b		proteomics	gbp6		proteomics	0.00350106	FALSE	FALSE
23544-0.0	Concentration of small LDL particles	metabolomics	23629-0.0	Phospholipids to total lipids ratio in very large HDL	metabolomics	0.0035005	FALSE	FALSE
23524-0.0	Total lipids in IDL	metabolomics	cst6		proteomics	0.00349984	TRUE	FALSE
23513-0.0	Cholesteryl esters in small VLDL	metabolomics	pagr1		proteomics	0.00349963	TRUE	FALSE
23496-0.0	Total lipids in large VLDL	metabolomics	gabarapl1		proteomics	0.00349888	TRUE	FALSE
23520-0.0	Cholesteryl esters in very small VLDL	metabolomics	23622-0.0	Free cholesterol to total lipids ratio in medium LDL	metabolomics	0.00349781	FALSE	FALSE
23423-0.0	Total lipids in lipoprotein particles	metabolomics	23557-0.0	Triglycerides in very large HDL	metabolomics	0.0034956	FALSE	FALSE
lbp		proteomics	rbc		biomarkers	0.00349419	TRUE	FALSE
23447-0.0	Monounsaturated fatty acids	metabolomics	pagr1		proteomics	0.00349264	TRUE	FALSE
23485-0.0	Cholesteryl esters in chylomicrons and extremely large VLDL	metabolomics	gabarapl1		proteomics	0.00348968	TRUE	FALSE
23634-0.0	Phospholipids to total lipids ratio in large HDL	metabolomics	pagr1		proteomics	0.00348847	TRUE	FALSE
heg1		proteomics	spint2		proteomics	0.0034875	FALSE	FALSE
23421-0.0	Free cholesterol in LDL	metabolomics	eddm3b		proteomics	0.00348728	TRUE	FALSE
23541-0.0	Cholesteryl esters in medium LDL	metabolomics	npy		proteomics	0.00348662	TRUE	FALSE
23566-0.0	Total lipids in medium HDL	metabolomics	ft4		biomarkers	0.00348392	TRUE	FALSE
gpnmb		proteomics	reep4		proteomics	0.00348266	FALSE	FALSE
23641-0.0	Cholesteryl esters to total lipids ratio in medium HDL	metabolomics	gabarapl1		proteomics	0.00348222	TRUE	FALSE
23482-0.0	Total lipids in chylomicrons and extremely large VLDL	metabolomics	rwdd1		proteomics	0.00348199	TRUE	FALSE
23432-0.0	Average diameter for LDL particles	metabolomics	23629-0.0	Phospholipids to total lipids ratio in very large HDL	metabolomics	0.00348078	FALSE	FALSE
lbp		proteomics	tomm20		proteomics	0.00347663	FALSE	FALSE
23496-0.0	Total lipids in large VLDL	metabolomics	reep4		proteomics	0.00347594	TRUE	FALSE
eddm3b		proteomics	snapin		proteomics	0.0034711	FALSE	FALSE
23466-0.0	Leucine	metabolomics	cntn4		proteomics	0.00346715	TRUE	FALSE
23531-0.0	Total lipids in large LDL	metabolomics	dcbld2		proteomics	0.00346597	TRUE	FALSE
23631-0.0	Cholesteryl esters to total lipids ratio in very large HDL	metabolomics	zp4		proteomics	0.00346374	TRUE	FALSE
23539-0.0	Phospholipids in medium LDL	metabolomics	23598-0.0	Triglycerides to total lipids ratio in medium VLDL	metabolomics	0.00346369	FALSE	FALSE
coq7		proteomics	septin7		proteomics	0.00346354	FALSE	FALSE
eos		biomarkers	spint2		proteomics	0.00346354	TRUE	FALSE
23465-0.0	Isoleucine	metabolomics	bid		proteomics	0.00346287	TRUE	FALSE
23634-0.0	Phospholipids to total lipids ratio in large HDL	metabolomics	gabarapl1		proteomics	0.00346147	TRUE	FALSE
23518-0.0	Phospholipids in very small VLDL	metabolomics	snx18		proteomics	0.00346081	TRUE	FALSE
23613-0.0	Triglycerides to total lipids ratio in IDL	metabolomics	bag6		proteomics	0.00345985	TRUE	FALSE
ft4		biomarkers	larp1		proteomics	0.00345913	TRUE	FALSE
ccl3		proteomics	lymph		biomarkers	0.00345901	TRUE	FALSE
23406-0.0	HDL cholesterol	metabolomics	snx18		proteomics	0.00345673	TRUE	FALSE
23458-0.0	Ratio of polyunsaturated fatty acids to monounsaturated fatty acids	metabolomics	glo		biomarkers	0.00345632	TRUE	FALSE
23442-0.0	Total fatty acids	metabolomics	tpmt		proteomics	0.00345543	TRUE	FALSE
23534-0.0	Cholesteryl esters in large LDL	metabolomics	abl1		proteomics	0.00345541	TRUE	FALSE
23433-0.0	Average diameter for HDL particles	metabolomics	mchc		biomarkers	0.00345506	TRUE	FALSE
23604-0.0	Phospholipids to total lipids ratio in very small VLDL	metabolomics	ppib		proteomics	0.00345392	TRUE	FALSE
23526-0.0	Cholesterol in IDL	metabolomics	dcbld2		proteomics	0.00345116	TRUE	FALSE
23416-0.0	Cholesteryl esters in VLDL	metabolomics	fbln2		proteomics	0.0034475	TRUE	FALSE
23600-0.0	Cholesterol to total lipids ratio in small VLDL	metabolomics	rwdd1		proteomics	0.00344689	TRUE	FALSE
23622-0.0	Free cholesterol to total lipids ratio in medium LDL	metabolomics	bag6		proteomics	0.00344635	TRUE	FALSE
23510-0.0	Total lipids in small VLDL	metabolomics	serpine2		proteomics	0.00344536	TRUE	FALSE
23634-0.0	Phospholipids to total lipids ratio in large HDL	metabolomics	zp4		proteomics	0.00344349	TRUE	FALSE
23503-0.0	Total lipids in medium VLDL	metabolomics	pagr1		proteomics	0.00344095	TRUE	FALSE
ppib		proteomics	syt1		proteomics	0.00343938	FALSE	FALSE
23403-0.0	VLDL cholesterol	metabolomics	glipr1		proteomics	0.00343928	TRUE	FALSE
23545-0.0	Total lipids in small LDL	metabolomics	glipr1		proteomics	0.00343913	TRUE	FALSE
23498-0.0	Cholesterol in large VLDL	metabolomics	fbln2		proteomics	0.00343864	TRUE	FALSE
23497-0.0	Phospholipids in large VLDL	metabolomics	23544-0.0	Concentration of small LDL particles	metabolomics	0.00343826	FALSE	FALSE
23524-0.0	Total lipids in IDL	metabolomics	eddm3b		proteomics	0.00343578	TRUE	FALSE
egfr		proteomics	pagr1		proteomics	0.00343401	FALSE	FALSE
eos		biomarkers	tcn2		proteomics	0.00343337	TRUE	FALSE
23452-0.0	Ratio of omega-6 fatty acids to total fatty acids	metabolomics	spint2		proteomics	0.00343219	TRUE	FALSE
23526-0.0	Cholesterol in IDL	metabolomics	aldh5a1		proteomics	0.00343186	TRUE	FALSE
23419-0.0	Total free cholesterol	metabolomics	dusp13		proteomics	0.00343177	TRUE	FALSE
23544-0.0	Concentration of small LDL particles	metabolomics	23598-0.0	Triglycerides to total lipids ratio in medium VLDL	metabolomics	0.0034307	FALSE	FALSE
23588-0.0	Triglycerides to total lipids ratio in very large VLDL	metabolomics	ppib		proteomics	0.00342508	TRUE	FALSE
23538-0.0	Total lipids in medium LDL	metabolomics	glo		biomarkers	0.00342378	TRUE	FALSE
23494-0.0	Triglycerides in very large VLDL	metabolomics	thrap3		proteomics	0.00342302	TRUE	FALSE
23528-0.0	Free cholesterol in IDL	metabolomics	pak4		proteomics	0.00342229	TRUE	FALSE
cd7		proteomics	slitrk6		proteomics	0.00342213	FALSE	FALSE
apol1		proteomics	gsn		proteomics	0.00342198	FALSE	FALSE
23598-0.0	Triglycerides to total lipids ratio in medium VLDL	metabolomics	dcbld2		proteomics	0.00342092	TRUE	FALSE
23632-0.0	Free cholesterol to total lipids ratio in very large HDL	metabolomics	dusp13		proteomics	0.00342001	TRUE	FALSE
23508-0.0	Triglycerides in medium VLDL	metabolomics	reep4		proteomics	0.0034197	TRUE	FALSE
23415-0.0	Total esterified cholesterol	metabolomics	septin7		proteomics	0.00341927	TRUE	FALSE
23622-0.0	Free cholesterol to total lipids ratio in medium LDL	metabolomics	ptpn6		proteomics	0.00341871	TRUE	FALSE
23431-0.0	Average diameter for VLDL particles	metabolomics	safb2		proteomics	0.00341843	TRUE	FALSE
23512-0.0	Cholesterol in small VLDL	metabolomics	septin7		proteomics	0.00341797	TRUE	FALSE
23640-0.0	Cholesterol to total lipids ratio in medium HDL	metabolomics	snx18		proteomics	0.00341688	TRUE	FALSE
23440-0.0	Apolipoprotein A1	metabolomics	lyzl2		proteomics	0.00341649	TRUE	FALSE
23500-0.0	Free cholesterol in large VLDL	metabolomics	abl1		proteomics	0.00341606	TRUE	FALSE
23438-0.0	Sphingomyelins	metabolomics	23566-0.0	Total lipids in medium HDL	metabolomics	0.00341604	FALSE	FALSE
23444-0.0	Omega-3 fatty acids	metabolomics	23466-0.0	Leucine	metabolomics	0.00341389	FALSE	FALSE
23421-0.0	Free cholesterol in LDL	metabolomics	pagr1		proteomics	0.00340696	TRUE	FALSE
23546-0.0	Phospholipids in small LDL	metabolomics	23610-0.0	Cholesterol to total lipids ratio in IDL	metabolomics	0.00340408	FALSE	FALSE
23533-0.0	Cholesterol in large LDL	metabolomics	tpmt		proteomics	0.00340399	TRUE	FALSE
23490-0.0	Phospholipids in very large VLDL	metabolomics	thrap3		proteomics	0.00340254	TRUE	FALSE
lgals7_lgals7b		proteomics	snx18		proteomics	0.00340238	FALSE	FALSE
fgf20		proteomics	zp4		proteomics	0.00340025	FALSE	FALSE
23602-0.0	Free cholesterol to total lipids ratio in small VLDL	metabolomics	dtd1		proteomics	0.00340016	TRUE	FALSE
23622-0.0	Free cholesterol to total lipids ratio in medium LDL	metabolomics	dcbld2		proteomics	0.00339899	TRUE	FALSE
larp1		proteomics	sdk2		proteomics	0.00339806	FALSE	FALSE
23541-0.0	Cholesteryl esters in medium LDL	metabolomics	coq7		proteomics	0.00339787	TRUE	FALSE
23402-0.0	Remnant cholesterol (non-HDL, non-LDL -cholesterol)	metabolomics	dcbld2		proteomics	0.00339653	TRUE	FALSE
23595-0.0	Cholesterol to total lipids ratio in medium VLDL	metabolomics	nudt16		proteomics	0.00339641	TRUE	FALSE
ceacam18		proteomics	septin7		proteomics	0.00339475	FALSE	FALSE
23456-0.0	Ratio of linoleic acid to total fatty acids	metabolomics	spint2		proteomics	0.00339399	TRUE	FALSE
coq7		proteomics	dipk2b		proteomics	0.00339386	FALSE	FALSE
23431-0.0	Average diameter for VLDL particles	metabolomics	chmp6		proteomics	0.00339271	TRUE	FALSE
23444-0.0	Omega-3 fatty acids	metabolomics	slitrk6		proteomics	0.00339224	TRUE	FALSE
23510-0.0	Total lipids in small VLDL	metabolomics	eddm3b		proteomics	0.00339214	TRUE	FALSE
23527-0.0	Cholesteryl esters in IDL	metabolomics	abl1		proteomics	0.00338961	TRUE	FALSE
23513-0.0	Cholesteryl esters in small VLDL	metabolomics	abl1		proteomics	0.00338946	TRUE	FALSE
23545-0.0	Total lipids in small LDL	metabolomics	coq7		proteomics	0.00338933	TRUE	FALSE
23419-0.0	Total free cholesterol	metabolomics	gabarapl1		proteomics	0.00338864	TRUE	FALSE
23589-0.0	Phospholipids to total lipids ratio in large VLDL	metabolomics	reep4		proteomics	0.00338722	TRUE	FALSE
23436-0.0	Total cholines	metabolomics	23466-0.0	Leucine	metabolomics	0.00338669	FALSE	FALSE
23462-0.0	Glycine	metabolomics	larp1		proteomics	0.00338345	TRUE	FALSE
23411-0.0	Total phospholipids in lipoprotein particles	metabolomics	ninj1		proteomics	0.00338256	TRUE	FALSE
23417-0.0	Cholesteryl esters in LDL	metabolomics	tomm20		proteomics	0.00338117	TRUE	FALSE
23415-0.0	Total esterified cholesterol	metabolomics	ninj1		proteomics	0.0033809	TRUE	FALSE
23591-0.0	Cholesteryl esters to total lipids ratio in large VLDL	metabolomics	mono		biomarkers	0.0033775	TRUE	FALSE
23586-0.0	Cholesteryl esters to total lipids ratio in very large VLDL	metabolomics	ninj1		proteomics	0.00337407	TRUE	FALSE
23636-0.0	Cholesteryl esters to total lipids ratio in large HDL	metabolomics	alb		biomarkers	0.00337385	TRUE	FALSE
23442-0.0	Total fatty acids	metabolomics	septin7		proteomics	0.00337183	TRUE	FALSE
dynlt1		proteomics	ptpn6		proteomics	0.00337134	FALSE	FALSE
23511-0.0	Phospholipids in small VLDL	metabolomics	serpine2		proteomics	0.00336952	TRUE	FALSE
23484-0.0	Cholesterol in chylomicrons and extremely large VLDL	metabolomics	lonp1		proteomics	0.00336881	TRUE	FALSE
23636-0.0	Cholesteryl esters to total lipids ratio in large HDL	metabolomics	snx18		proteomics	0.00336876	TRUE	FALSE
ccar2		proteomics	ninj1		proteomics	0.00336807	FALSE	FALSE
23605-0.0	Cholesterol to total lipids ratio in very small VLDL	metabolomics	larp1		proteomics	0.00336604	TRUE	FALSE
23446-0.0	Polyunsaturated fatty acids	metabolomics	septin7		proteomics	0.00336515	TRUE	FALSE
23435-0.0	Ratio of triglycerides to phosphoglycerides	metabolomics	nudt16		proteomics	0.00336437	TRUE	FALSE
23401-0.0	Total cholesterol minus HDL-C	metabolomics	slitrk6		proteomics	0.00336426	TRUE	FALSE
23443-0.0	Degree of unsaturation	metabolomics	dcbld2		proteomics	0.0033638	TRUE	FALSE
23503-0.0	Total lipids in medium VLDL	metabolomics	ccn5		proteomics	0.00336173	TRUE	FALSE
cntn4		proteomics	rbc		biomarkers	0.00335978	TRUE	FALSE
23419-0.0	Total free cholesterol	metabolomics	23644-0.0	Phospholipids to total lipids ratio in small HDL	metabolomics	0.00335938	FALSE	FALSE
23456-0.0	Ratio of linoleic acid to total fatty acids	metabolomics	23644-0.0	Phospholipids to total lipids ratio in small HDL	metabolomics	0.00335912	FALSE	FALSE
23425-0.0	Total lipids in LDL	metabolomics	slitrk6		proteomics	0.00335849	TRUE	FALSE
23425-0.0	Total lipids in LDL	metabolomics	septin7		proteomics	0.00335818	TRUE	FALSE
23489-0.0	Total lipids in very large VLDL	metabolomics	reep4		proteomics	0.00335731	TRUE	FALSE
23527-0.0	Cholesteryl esters in IDL	metabolomics	eddm3b		proteomics	0.00335435	TRUE	FALSE
23531-0.0	Total lipids in large LDL	metabolomics	septin7		proteomics	0.0033533	TRUE	FALSE
23506-0.0	Cholesteryl esters in medium VLDL	metabolomics	pagr1		proteomics	0.00335321	TRUE	FALSE
23486-0.0	Free cholesterol in chylomicrons and extremely large VLDL	metabolomics	tcn2		proteomics	0.00335267	TRUE	FALSE
23490-0.0	Phospholipids in very large VLDL	metabolomics	glo		biomarkers	0.00334983	TRUE	FALSE
23494-0.0	Triglycerides in very large VLDL	metabolomics	23544-0.0	Concentration of small LDL particles	metabolomics	0.00334706	FALSE	FALSE
23406-0.0	HDL cholesterol	metabolomics	hnf1a		proteomics	0.00334574	TRUE	FALSE
23508-0.0	Triglycerides in medium VLDL	metabolomics	eddm3b		proteomics	0.00334373	TRUE	FALSE
bag6		proteomics	ing1		proteomics	0.00334329	FALSE	FALSE
23419-0.0	Total free cholesterol	metabolomics	slitrk6		proteomics	0.00334202	TRUE	FALSE
lcat		proteomics	reep4		proteomics	0.00334184	FALSE	FALSE
snapin		proteomics	spint2		proteomics	0.0033409	FALSE	FALSE
23407-0.0	Total triglycerides	metabolomics	gabarapl1		proteomics	0.00333779	TRUE	FALSE
23442-0.0	Total fatty acids	metabolomics	safb2		proteomics	0.00333731	TRUE	FALSE
23528-0.0	Free cholesterol in IDL	metabolomics	ccl22		proteomics	0.00333611	TRUE	FALSE
23499-0.0	Cholesteryl esters in large VLDL	metabolomics	serpine2		proteomics	0.00333545	TRUE	FALSE
23533-0.0	Cholesterol in large LDL	metabolomics	23555-0.0	Cholesteryl esters in very large HDL	metabolomics	0.00333485	FALSE	FALSE
23527-0.0	Cholesteryl esters in IDL	metabolomics	cst6		proteomics	0.00333403	TRUE	FALSE
23405-0.0	LDL cholesterol	metabolomics	23602-0.0	Free cholesterol to total lipids ratio in small VLDL	metabolomics	0.00333174	FALSE	FALSE
23633-0.0	Triglycerides to total lipids ratio in very large HDL	metabolomics	eddm3b		proteomics	0.00333106	TRUE	FALSE
23436-0.0	Total cholines	metabolomics	spink8		proteomics	0.00332937	TRUE	FALSE
23506-0.0	Cholesteryl esters in medium VLDL	metabolomics	dusp13		proteomics	0.00332926	TRUE	FALSE
lbp		proteomics	tpmt		proteomics	0.00332897	FALSE	FALSE
ace		proteomics	akr7l		proteomics	0.00332733	FALSE	FALSE
23601-0.0	Cholesteryl esters to total lipids ratio in small VLDL	metabolomics	pak4		proteomics	0.00332548	TRUE	FALSE
23648-0.0	Triglycerides to total lipids ratio in small HDL	metabolomics	gabarapl1		proteomics	0.00332298	TRUE	FALSE
23648-0.0	Triglycerides to total lipids ratio in small HDL	metabolomics	snx18		proteomics	0.00332233	TRUE	FALSE
23449-0.0	Linoleic acid	metabolomics	slitrk6		proteomics	0.00332062	TRUE	FALSE
23439-0.0	Apolipoprotein B	metabolomics	23579-0.0	Phospholipids to total lipids ratio in chylomicrons and extremely large VLDL	metabolomics	0.00332049	FALSE	FALSE
23602-0.0	Free cholesterol to total lipids ratio in small VLDL	metabolomics	coq7		proteomics	0.00331858	TRUE	FALSE
23600-0.0	Cholesterol to total lipids ratio in small VLDL	metabolomics	gabarapl1		proteomics	0.00331829	TRUE	FALSE
bag6		proteomics	mocs2		proteomics	0.00331644	FALSE	FALSE
23403-0.0	VLDL cholesterol	metabolomics	23602-0.0	Free cholesterol to total lipids ratio in small VLDL	metabolomics	0.00331482	FALSE	FALSE
23518-0.0	Phospholipids in very small VLDL	metabolomics	23620-0.0	Cholesterol to total lipids ratio in medium LDL	metabolomics	0.003311	FALSE	FALSE
23528-0.0	Free cholesterol in IDL	metabolomics	cst6		proteomics	0.00330989	TRUE	FALSE
23402-0.0	Remnant cholesterol (non-HDL, non-LDL -cholesterol)	metabolomics	abl1		proteomics	0.00330974	TRUE	FALSE
23435-0.0	Ratio of triglycerides to phosphoglycerides	metabolomics	pagr1		proteomics	0.00330854	TRUE	FALSE
23544-0.0	Concentration of small LDL particles	metabolomics	23636-0.0	Cholesteryl esters to total lipids ratio in large HDL	metabolomics	0.00330791	FALSE	FALSE
23482-0.0	Total lipids in chylomicrons and extremely large VLDL	metabolomics	nudt16		proteomics	0.00330748	TRUE	FALSE
23535-0.0	Free cholesterol in large LDL	metabolomics	septin7		proteomics	0.00330569	TRUE	FALSE
23636-0.0	Cholesteryl esters to total lipids ratio in large HDL	metabolomics	spint2		proteomics	0.0033045	TRUE	FALSE
23531-0.0	Total lipids in large LDL	metabolomics	ninj1		proteomics	0.00330397	TRUE	FALSE
fgf20		proteomics	pagr1		proteomics	0.00330391	FALSE	FALSE
gabarapl1		proteomics	smad1		proteomics	0.00330345	FALSE	FALSE
23534-0.0	Cholesteryl esters in large LDL	metabolomics	pagr1		proteomics	0.00330325	TRUE	FALSE
23402-0.0	Remnant cholesterol (non-HDL, non-LDL -cholesterol)	metabolomics	irak1		proteomics	0.00330308	TRUE	FALSE
23645-0.0	Cholesterol to total lipids ratio in small HDL	metabolomics	snx18		proteomics	0.00330235	TRUE	FALSE
23499-0.0	Cholesteryl esters in large VLDL	metabolomics	gabarapl1		proteomics	0.00330125	TRUE	FALSE
23588-0.0	Triglycerides to total lipids ratio in very large VLDL	metabolomics	sdhb		proteomics	0.00330033	TRUE	FALSE
23410-0.0	Triglycerides in HDL	metabolomics	zp4		proteomics	0.00330015	TRUE	FALSE
23401-0.0	Total cholesterol minus HDL-C	metabolomics	lonp1		proteomics	0.00329949	TRUE	FALSE
hpgds		proteomics	lonp1		proteomics	0.00329931	FALSE	FALSE
lbp		proteomics	spint2		proteomics	0.00329576	FALSE	FALSE
ly6d		proteomics	tpmt		proteomics	0.00329448	FALSE	FALSE
23636-0.0	Cholesteryl esters to total lipids ratio in large HDL	metabolomics	nudt16		proteomics	0.00329324	TRUE	FALSE
23404-0.0	Clinical LDL cholesterol	metabolomics	pagr1		proteomics	0.00329317	TRUE	FALSE
23631-0.0	Cholesteryl esters to total lipids ratio in very large HDL	metabolomics	tpmt		proteomics	0.00329259	TRUE	FALSE
23412-0.0	Phospholipids in VLDL	metabolomics	pagr1		proteomics	0.00329191	TRUE	FALSE
23439-0.0	Apolipoprotein B	metabolomics	lonp1		proteomics	0.00329173	TRUE	FALSE
23432-0.0	Average diameter for LDL particles	metabolomics	23647-0.0	Free cholesterol to total lipids ratio in small HDL	metabolomics	0.00329171	FALSE	FALSE
23447-0.0	Monounsaturated fatty acids	metabolomics	eddm3b		proteomics	0.00329154	TRUE	FALSE
23409-0.0	Triglycerides in LDL	metabolomics	lonp1		proteomics	0.00329019	TRUE	FALSE
ca_adj		biomarkers	larp1		proteomics	0.00328827	TRUE	FALSE
23579-0.0	Phospholipids to total lipids ratio in chylomicrons and extremely large VLDL	metabolomics	cntn4		proteomics	0.00328661	TRUE	FALSE
23546-0.0	Phospholipids in small LDL	metabolomics	calcb		proteomics	0.00328655	TRUE	FALSE
23546-0.0	Phospholipids in small LDL	metabolomics	mchc		biomarkers	0.00328573	TRUE	FALSE
23513-0.0	Cholesteryl esters in small VLDL	metabolomics	fbln2		proteomics	0.00328469	TRUE	FALSE
23424-0.0	Total lipids in VLDL	metabolomics	eddm3b		proteomics	0.0032824	TRUE	FALSE
23431-0.0	Average diameter for VLDL particles	metabolomics	ace		proteomics	0.00328228	TRUE	FALSE
23413-0.0	Phospholipids in LDL	metabolomics	cst6		proteomics	0.00328203	TRUE	FALSE
23603-0.0	Triglycerides to total lipids ratio in small VLDL	metabolomics	tcn2		proteomics	0.00328192	TRUE	FALSE
23610-0.0	Cholesterol to total lipids ratio in IDL	metabolomics	larp1		proteomics	0.00328126	TRUE	FALSE
23445-0.0	Omega-6 fatty acids	metabolomics	septin7		proteomics	0.0032803	TRUE	FALSE
23511-0.0	Phospholipids in small VLDL	metabolomics	aldh5a1		proteomics	0.00328021	TRUE	FALSE
23539-0.0	Phospholipids in medium LDL	metabolomics	23636-0.0	Cholesteryl esters to total lipids ratio in large HDL	metabolomics	0.0032797	FALSE	FALSE
23421-0.0	Free cholesterol in LDL	metabolomics	ptpn6		proteomics	0.00327958	TRUE	FALSE
23544-0.0	Concentration of small LDL particles	metabolomics	23628-0.0	Triglycerides to total lipids ratio in small LDL	metabolomics	0.00327785	FALSE	FALSE
23505-0.0	Cholesterol in medium VLDL	metabolomics	dcbld2		proteomics	0.00327696	TRUE	FALSE
23455-0.0	Ratio of saturated fatty acids to total fatty acids	metabolomics	pagr1		proteomics	0.00327558	TRUE	FALSE
hpgds		proteomics	pagr1		proteomics	0.00327317	FALSE	FALSE
23484-0.0	Cholesterol in chylomicrons and extremely large VLDL	metabolomics	gabarapl1		proteomics	0.0032708	TRUE	FALSE
ccl22		proteomics	gabarapl1		proteomics	0.00326931	FALSE	FALSE
23519-0.0	Cholesterol in very small VLDL	metabolomics	reep4		proteomics	0.00326898	TRUE	FALSE
23419-0.0	Total free cholesterol	metabolomics	irak1		proteomics	0.00326867	TRUE	FALSE
ccar2		proteomics	dcbld2		proteomics	0.0032678	FALSE	FALSE
23510-0.0	Total lipids in small VLDL	metabolomics	tpmt		proteomics	0.00326566	TRUE	FALSE
23630-0.0	Cholesterol to total lipids ratio in very large HDL	metabolomics	glo		biomarkers	0.00326512	TRUE	FALSE
alb		biomarkers	zp4		proteomics	0.00326442	TRUE	FALSE
23515-0.0	Triglycerides in small VLDL	metabolomics	irak1		proteomics	0.00326356	TRUE	FALSE
23645-0.0	Cholesterol to total lipids ratio in small HDL	metabolomics	eddm3b		proteomics	0.00326352	TRUE	FALSE
23498-0.0	Cholesterol in large VLDL	metabolomics	eddm3b		proteomics	0.00326204	TRUE	FALSE
23643-0.0	Triglycerides to total lipids ratio in medium HDL	metabolomics	irak1		proteomics	0.00326193	TRUE	FALSE
23498-0.0	Cholesterol in large VLDL	metabolomics	glo		biomarkers	0.00325972	TRUE	FALSE
23555-0.0	Cholesteryl esters in very large HDL	metabolomics	gbp6		proteomics	0.00325847	TRUE	FALSE
23437-0.0	Phosphatidylcholines	metabolomics	slitrk6		proteomics	0.00325827	TRUE	FALSE
23461-0.0	Glutamine	metabolomics	zp4		proteomics	0.00325554	TRUE	FALSE
23461-0.0	Glutamine	metabolomics	23544-0.0	Concentration of small LDL particles	metabolomics	0.00325512	FALSE	FALSE
23527-0.0	Cholesteryl esters in IDL	metabolomics	septin7		proteomics	0.00325504	TRUE	FALSE
23494-0.0	Triglycerides in very large VLDL	metabolomics	rwdd1		proteomics	0.00325354	TRUE	FALSE
23406-0.0	HDL cholesterol	metabolomics	rwdd1		proteomics	0.00325242	TRUE	FALSE
23590-0.0	Cholesterol to total lipids ratio in large VLDL	metabolomics	alb		biomarkers	0.00325173	TRUE	FALSE
23418-0.0	Cholesteryl esters in HDL	metabolomics	larp1		proteomics	0.00325155	TRUE	FALSE
23599-0.0	Phospholipids to total lipids ratio in small VLDL	metabolomics	cadps		proteomics	0.00325155	TRUE	FALSE
23635-0.0	Cholesterol to total lipids ratio in large HDL	metabolomics	coq7		proteomics	0.0032508	TRUE	FALSE
23591-0.0	Cholesteryl esters to total lipids ratio in large VLDL	metabolomics	rwdd1		proteomics	0.00324886	TRUE	FALSE
ccl22		proteomics	lgals7_lgals7b		proteomics	0.00324799	FALSE	FALSE
eos		biomarkers	thrap3		proteomics	0.00324696	TRUE	FALSE
23524-0.0	Total lipids in IDL	metabolomics	septin7		proteomics	0.00324663	TRUE	FALSE
23541-0.0	Cholesteryl esters in medium LDL	metabolomics	23579-0.0	Phospholipids to total lipids ratio in chylomicrons and extremely large VLDL	metabolomics	0.00324663	FALSE	FALSE
23467-0.0	Valine	metabolomics	rbc		biomarkers	0.00324623	TRUE	FALSE
23533-0.0	Cholesterol in large LDL	metabolomics	dcbld2		proteomics	0.00324433	TRUE	FALSE
23439-0.0	Apolipoprotein B	metabolomics	irak1		proteomics	0.00324169	TRUE	FALSE
23613-0.0	Triglycerides to total lipids ratio in IDL	metabolomics	irak1		proteomics	0.00324076	TRUE	FALSE
ccl3		proteomics	tcn2		proteomics	0.0032393	FALSE	FALSE
23544-0.0	Concentration of small LDL particles	metabolomics	23635-0.0	Cholesterol to total lipids ratio in large HDL	metabolomics	0.00323795	FALSE	FALSE
23546-0.0	Phospholipids in small LDL	metabolomics	ing1		proteomics	0.00323769	TRUE	FALSE
23438-0.0	Sphingomyelins	metabolomics	coq7		proteomics	0.00323738	TRUE	FALSE
23596-0.0	Cholesteryl esters to total lipids ratio in medium VLDL	metabolomics	spint2		proteomics	0.00323731	TRUE	FALSE
23518-0.0	Phospholipids in very small VLDL	metabolomics	gbp6		proteomics	0.00323654	TRUE	FALSE
dipk2b		proteomics	obp2b		proteomics	0.00323542	FALSE	FALSE
23520-0.0	Cholesteryl esters in very small VLDL	metabolomics	pagr1		proteomics	0.00323506	TRUE	FALSE
23499-0.0	Cholesteryl esters in large VLDL	metabolomics	septin7		proteomics	0.00323453	TRUE	FALSE
23433-0.0	Average diameter for HDL particles	metabolomics	ninj1		proteomics	0.00323343	TRUE	FALSE
alb		biomarkers	sdhb		proteomics	0.00323189	TRUE	FALSE
gabarapl1		proteomics	lcat		proteomics	0.00323153	FALSE	FALSE
dnajb1		proteomics	pcdh12		proteomics	0.0032309	FALSE	FALSE
ccl22		proteomics	spink8		proteomics	0.00322817	FALSE	FALSE
23432-0.0	Average diameter for LDL particles	metabolomics	23486-0.0	Free cholesterol in chylomicrons and extremely large VLDL	metabolomics	0.00322802	FALSE	FALSE
23483-0.0	Phospholipids in chylomicrons and extremely large VLDL	metabolomics	eddm3b		proteomics	0.00322711	TRUE	FALSE
23418-0.0	Cholesteryl esters in HDL	metabolomics	tcn2		proteomics	0.00322652	TRUE	FALSE
23417-0.0	Cholesteryl esters in LDL	metabolomics	slitrk6		proteomics	0.00322586	TRUE	FALSE
lgals7_lgals7b		proteomics	npy		proteomics	0.00322419	FALSE	FALSE
23456-0.0	Ratio of linoleic acid to total fatty acids	metabolomics	reep4		proteomics	0.00322411	TRUE	FALSE
fe		biomarkers	ninj1		proteomics	0.0032229	TRUE	FALSE
fe		biomarkers	pagr1		proteomics	0.00322171	TRUE	FALSE
skap2		proteomics	snx18		proteomics	0.00321812	FALSE	FALSE
23623-0.0	Triglycerides to total lipids ratio in medium LDL	metabolomics	pagr1		proteomics	0.00321723	TRUE	FALSE
23452-0.0	Ratio of omega-6 fatty acids to total fatty acids	metabolomics	23602-0.0	Free cholesterol to total lipids ratio in small VLDL	metabolomics	0.00321378	FALSE	FALSE
23526-0.0	Cholesterol in IDL	metabolomics	septin7		proteomics	0.00321122	TRUE	FALSE
dcbld2		proteomics	lgals7_lgals7b		proteomics	0.00320947	FALSE	FALSE
23449-0.0	Linoleic acid	metabolomics	tpmt		proteomics	0.00320933	TRUE	FALSE
23434-0.0	Phosphoglycerides	metabolomics	slitrk6		proteomics	0.00320507	TRUE	FALSE
23456-0.0	Ratio of linoleic acid to total fatty acids	metabolomics	23544-0.0	Concentration of small LDL particles	metabolomics	0.00320484	FALSE	FALSE
coq7		proteomics	snapin		proteomics	0.00320441	FALSE	FALSE
23498-0.0	Cholesterol in large VLDL	metabolomics	aldh5a1		proteomics	0.00320299	TRUE	FALSE
calcb		proteomics	gabarapl1		proteomics	0.00320262	FALSE	FALSE
23527-0.0	Cholesteryl esters in IDL	metabolomics	pagr1		proteomics	0.00320234	TRUE	FALSE
23644-0.0	Phospholipids to total lipids ratio in small HDL	metabolomics	spart		proteomics	0.00320223	TRUE	FALSE
23412-0.0	Phospholipids in VLDL	metabolomics	eddm3b		proteomics	0.00320125	TRUE	FALSE
23401-0.0	Total cholesterol minus HDL-C	metabolomics	23602-0.0	Free cholesterol to total lipids ratio in small VLDL	metabolomics	0.00320113	FALSE	FALSE
23645-0.0	Cholesterol to total lipids ratio in small HDL	metabolomics	bpifa2		proteomics	0.00320033	TRUE	FALSE
23455-0.0	Ratio of saturated fatty acids to total fatty acids	metabolomics	tomm20		proteomics	0.00320018	TRUE	FALSE
23645-0.0	Cholesterol to total lipids ratio in small HDL	metabolomics	irak1		proteomics	0.0032	TRUE	FALSE
23644-0.0	Phospholipids to total lipids ratio in small HDL	metabolomics	pyy		proteomics	0.00319923	TRUE	FALSE
23504-0.0	Phospholipids in medium VLDL	metabolomics	serpine2		proteomics	0.00319718	TRUE	FALSE
23401-0.0	Total cholesterol minus HDL-C	metabolomics	dcbld2		proteomics	0.00319693	TRUE	FALSE
akr7l		proteomics	ptpn6		proteomics	0.00319416	FALSE	FALSE
23408-0.0	Triglycerides in VLDL	metabolomics	23644-0.0	Phospholipids to total lipids ratio in small HDL	metabolomics	0.00319227	FALSE	FALSE
cst6		proteomics	snx18		proteomics	0.00318933	FALSE	FALSE
23566-0.0	Total lipids in medium HDL	metabolomics	dusp13		proteomics	0.0031881	TRUE	FALSE
23511-0.0	Phospholipids in small VLDL	metabolomics	tpmt		proteomics	0.00318711	TRUE	FALSE
calcb		proteomics	coq7		proteomics	0.00318707	FALSE	FALSE
23512-0.0	Cholesterol in small VLDL	metabolomics	fbln2		proteomics	0.00318588	TRUE	FALSE
23401-0.0	Total cholesterol minus HDL-C	metabolomics	tomm20		proteomics	0.00318557	TRUE	FALSE
23585-0.0	Cholesterol to total lipids ratio in very large VLDL	metabolomics	snx18		proteomics	0.00318544	TRUE	FALSE
23634-0.0	Phospholipids to total lipids ratio in large HDL	metabolomics	nudt16		proteomics	0.00318524	TRUE	FALSE
23644-0.0	Phospholipids to total lipids ratio in small HDL	metabolomics	mchc		biomarkers	0.00318387	TRUE	FALSE
23483-0.0	Phospholipids in chylomicrons and extremely large VLDL	metabolomics	23555-0.0	Cholesteryl esters in very large HDL	metabolomics	0.00318229	FALSE	FALSE
23511-0.0	Phospholipids in small VLDL	metabolomics	fbln2		proteomics	0.00318122	TRUE	FALSE
dbi		proteomics	gsn		proteomics	0.00317834	FALSE	FALSE
23439-0.0	Apolipoprotein B	metabolomics	pagr1		proteomics	0.00317766	TRUE	FALSE
23544-0.0	Concentration of small LDL particles	metabolomics	23586-0.0	Cholesteryl esters to total lipids ratio in very large VLDL	metabolomics	0.00317659	FALSE	FALSE
23622-0.0	Free cholesterol to total lipids ratio in medium LDL	metabolomics	ninj1		proteomics	0.00317512	TRUE	FALSE
23445-0.0	Omega-6 fatty acids	metabolomics	glo		biomarkers	0.00317481	TRUE	FALSE
smad1		proteomics	zp4		proteomics	0.00317429	FALSE	FALSE
ninj1		proteomics	snapin		proteomics	0.00317341	FALSE	FALSE
pyy		proteomics	tcn2		proteomics	0.00317328	FALSE	FALSE
fkbp1b		proteomics	tcn2		proteomics	0.00317323	FALSE	FALSE
23640-0.0	Cholesterol to total lipids ratio in medium HDL	metabolomics	rwdd1		proteomics	0.00317228	TRUE	FALSE
23439-0.0	Apolipoprotein B	metabolomics	septin7		proteomics	0.00317207	TRUE	FALSE
gbp6		proteomics	spint2		proteomics	0.00317171	FALSE	FALSE
23427-0.0	Total concentration of lipoprotein particles	metabolomics	glo		biomarkers	0.00317135	TRUE	FALSE
23437-0.0	Phosphatidylcholines	metabolomics	ninj1		proteomics	0.00317135	TRUE	FALSE
23636-0.0	Cholesteryl esters to total lipids ratio in large HDL	metabolomics	pagr1		proteomics	0.00317095	TRUE	FALSE
dynlt1		proteomics	mchc		biomarkers	0.00316804	TRUE	FALSE
cst6		proteomics	mpi		proteomics	0.0031679	FALSE	FALSE
23546-0.0	Phospholipids in small LDL	metabolomics	dtd1		proteomics	0.00316665	TRUE	FALSE
23425-0.0	Total lipids in LDL	metabolomics	cst6		proteomics	0.00316229	TRUE	FALSE
23606-0.0	Cholesteryl esters to total lipids ratio in very small VLDL	metabolomics	irak1		proteomics	0.00316085	TRUE	FALSE
23490-0.0	Phospholipids in very large VLDL	metabolomics	23544-0.0	Concentration of small LDL particles	metabolomics	0.00315984	FALSE	FALSE
23413-0.0	Phospholipids in LDL	metabolomics	pagr1		proteomics	0.00315803	TRUE	FALSE
23455-0.0	Ratio of saturated fatty acids to total fatty acids	metabolomics	glo		biomarkers	0.00315787	TRUE	FALSE
23409-0.0	Triglycerides in LDL	metabolomics	rwdd1		proteomics	0.00315677	TRUE	FALSE
23420-0.0	Free cholesterol in VLDL	metabolomics	23557-0.0	Triglycerides in very large HDL	metabolomics	0.00315504	FALSE	FALSE
23519-0.0	Cholesterol in very small VLDL	metabolomics	coq7		proteomics	0.00315503	TRUE	FALSE
23491-0.0	Cholesterol in very large VLDL	metabolomics	pagr1		proteomics	0.0031506	TRUE	FALSE
23539-0.0	Phospholipids in medium LDL	metabolomics	23599-0.0	Phospholipids to total lipids ratio in small VLDL	metabolomics	0.00315043	FALSE	FALSE
23466-0.0	Leucine	metabolomics	23519-0.0	Cholesterol in very small VLDL	metabolomics	0.00314941	FALSE	FALSE
23608-0.0	Triglycerides to total lipids ratio in very small VLDL	metabolomics	alb		biomarkers	0.00314932	TRUE	FALSE
23467-0.0	Valine	metabolomics	nudt16		proteomics	0.00314873	TRUE	FALSE
eos		biomarkers	ptpn6		proteomics	0.00314865	TRUE	FALSE
23438-0.0	Sphingomyelins	metabolomics	ace		proteomics	0.00314857	TRUE	FALSE
23517-0.0	Total lipids in very small VLDL	metabolomics	cntn4		proteomics	0.00314747	TRUE	FALSE
23405-0.0	LDL cholesterol	metabolomics	slitrk6		proteomics	0.0031465	TRUE	FALSE
23444-0.0	Omega-3 fatty acids	metabolomics	tpmt		proteomics	0.00314593	TRUE	FALSE
23416-0.0	Cholesteryl esters in VLDL	metabolomics	cst6		proteomics	0.0031447	TRUE	FALSE
23442-0.0	Total fatty acids	metabolomics	pak4		proteomics	0.00314383	TRUE	FALSE
23443-0.0	Degree of unsaturation	metabolomics	ppib		proteomics	0.00314175	TRUE	FALSE
23524-0.0	Total lipids in IDL	metabolomics	ptpn6		proteomics	0.0031416	TRUE	FALSE
23406-0.0	HDL cholesterol	metabolomics	larp1		proteomics	0.00314154	TRUE	FALSE
23630-0.0	Cholesterol to total lipids ratio in very large HDL	metabolomics	cst6		proteomics	0.00314018	TRUE	FALSE
ccl7		proteomics	septin7		proteomics	0.0031401	FALSE	FALSE
23413-0.0	Phospholipids in LDL	metabolomics	fbln2		proteomics	0.00313957	TRUE	FALSE
23519-0.0	Cholesterol in very small VLDL	metabolomics	23555-0.0	Cholesteryl esters in very large HDL	metabolomics	0.0031389	FALSE	FALSE
23493-0.0	Free cholesterol in very large VLDL	metabolomics	lonp1		proteomics	0.00313884	TRUE	FALSE
23444-0.0	Omega-3 fatty acids	metabolomics	fbln2		proteomics	0.00313803	TRUE	FALSE
spink8		proteomics	tomm20		proteomics	0.00313534	FALSE	FALSE
cd3d		proteomics	larp1		proteomics	0.00313418	FALSE	FALSE
23421-0.0	Free cholesterol in LDL	metabolomics	abl1		proteomics	0.00313333	TRUE	FALSE
23644-0.0	Phospholipids to total lipids ratio in small HDL	metabolomics	tpmt		proteomics	0.00313316	TRUE	FALSE
dynlt1		proteomics	serpinc1		proteomics	0.00313304	FALSE	FALSE
23630-0.0	Cholesterol to total lipids ratio in very large HDL	metabolomics	larp1		proteomics	0.00313027	TRUE	FALSE
23491-0.0	Cholesterol in very large VLDL	metabolomics	fbln2		proteomics	0.00313001	TRUE	FALSE
23413-0.0	Phospholipids in LDL	metabolomics	eddm3b		proteomics	0.00312851	TRUE	FALSE
23447-0.0	Monounsaturated fatty acids	metabolomics	glo		biomarkers	0.00312653	TRUE	FALSE
23505-0.0	Cholesterol in medium VLDL	metabolomics	slitrk6		proteomics	0.00312628	TRUE	FALSE
23405-0.0	LDL cholesterol	metabolomics	tomm20		proteomics	0.00312519	TRUE	FALSE
23538-0.0	Total lipids in medium LDL	metabolomics	eddm3b		proteomics	0.00312489	TRUE	FALSE
ccl3		proteomics	mpi		proteomics	0.00312439	FALSE	FALSE
23608-0.0	Triglycerides to total lipids ratio in very small VLDL	metabolomics	eddm3b		proteomics	0.00312231	TRUE	FALSE
adgrg1		proteomics	lonp1		proteomics	0.00312135	FALSE	FALSE
23630-0.0	Cholesterol to total lipids ratio in very large HDL	metabolomics	stx6		proteomics	0.00311979	TRUE	FALSE
23489-0.0	Total lipids in very large VLDL	metabolomics	glo		biomarkers	0.00311844	TRUE	FALSE
23402-0.0	Remnant cholesterol (non-HDL, non-LDL -cholesterol)	metabolomics	pagr1		proteomics	0.00311708	TRUE	FALSE
23500-0.0	Free cholesterol in large VLDL	metabolomics	ace		proteomics	0.00311621	TRUE	FALSE
23544-0.0	Concentration of small LDL particles	metabolomics	23606-0.0	Cholesteryl esters to total lipids ratio in very small VLDL	metabolomics	0.00311586	FALSE	FALSE
23517-0.0	Total lipids in very small VLDL	metabolomics	ninj1		proteomics	0.00311425	TRUE	FALSE
23613-0.0	Triglycerides to total lipids ratio in IDL	metabolomics	eddm3b		proteomics	0.00311325	TRUE	FALSE
pak4		proteomics	zp4		proteomics	0.00311223	FALSE	FALSE
baiap2		proteomics	mono		biomarkers	0.00310794	TRUE	FALSE
23555-0.0	Cholesteryl esters in very large HDL	metabolomics	lcat		proteomics	0.00310673	TRUE	FALSE
maea		proteomics	npy		proteomics	0.00310605	FALSE	FALSE
23622-0.0	Free cholesterol to total lipids ratio in medium LDL	metabolomics	eddm3b		proteomics	0.00310484	TRUE	FALSE
23590-0.0	Cholesterol to total lipids ratio in large VLDL	metabolomics	pagr1		proteomics	0.00310372	TRUE	FALSE
cd7		proteomics	glo		biomarkers	0.00310364	TRUE	FALSE
23546-0.0	Phospholipids in small LDL	metabolomics	hpgds		proteomics	0.00310339	TRUE	FALSE
23508-0.0	Triglycerides in medium VLDL	metabolomics	serpine2		proteomics	0.00310128	TRUE	FALSE
23426-0.0	Total lipids in HDL	metabolomics	spint2		proteomics	0.00309904	TRUE	FALSE
23546-0.0	Phospholipids in small LDL	metabolomics	23615-0.0	Cholesterol to total lipids ratio in large LDL	metabolomics	0.00309776	FALSE	FALSE
23412-0.0	Phospholipids in VLDL	metabolomics	safb2		proteomics	0.0030966	TRUE	FALSE
23404-0.0	Clinical LDL cholesterol	metabolomics	23555-0.0	Cholesteryl esters in very large HDL	metabolomics	0.0030932	FALSE	FALSE
23420-0.0	Free cholesterol in VLDL	metabolomics	aldh5a1		proteomics	0.00309278	TRUE	FALSE
23505-0.0	Cholesterol in medium VLDL	metabolomics	pagr1		proteomics	0.00309233	TRUE	FALSE
23405-0.0	LDL cholesterol	metabolomics	dcbld2		proteomics	0.00309156	TRUE	FALSE
23406-0.0	HDL cholesterol	metabolomics	23644-0.0	Phospholipids to total lipids ratio in small HDL	metabolomics	0.0030915	FALSE	FALSE
ccl3		proteomics	mono		biomarkers	0.00308729	TRUE	FALSE
23580-0.0	Cholesterol to total lipids ratio in chylomicrons and extremely large VLDL	metabolomics	ca_adj		biomarkers	0.00308704	TRUE	FALSE
23539-0.0	Phospholipids in medium LDL	metabolomics	lymph		biomarkers	0.00308667	TRUE	FALSE
23461-0.0	Glutamine	metabolomics	spint2		proteomics	0.00308563	TRUE	FALSE
aldh5a1		proteomics	calcb		proteomics	0.00308423	FALSE	FALSE
23456-0.0	Ratio of linoleic acid to total fatty acids	metabolomics	pagr1		proteomics	0.0030806	TRUE	FALSE
23453-0.0	Ratio of polyunsaturated fatty acids to total fatty acids	metabolomics	23644-0.0	Phospholipids to total lipids ratio in small HDL	metabolomics	0.00308047	FALSE	FALSE
23506-0.0	Cholesteryl esters in medium VLDL	metabolomics	septin7		proteomics	0.00307979	TRUE	FALSE
23606-0.0	Cholesteryl esters to total lipids ratio in very small VLDL	metabolomics	alb		biomarkers	0.00307974	TRUE	FALSE
23436-0.0	Total cholines	metabolomics	lyzl2		proteomics	0.00307748	TRUE	FALSE
23425-0.0	Total lipids in LDL	metabolomics	dcbld2		proteomics	0.00307716	TRUE	FALSE
23534-0.0	Cholesteryl esters in large LDL	metabolomics	spint2		proteomics	0.00307523	TRUE	FALSE
23433-0.0	Average diameter for HDL particles	metabolomics	tcn2		proteomics	0.00307357	TRUE	FALSE
fgf20		proteomics	gabarapl1		proteomics	0.00307178	FALSE	FALSE
23417-0.0	Cholesteryl esters in LDL	metabolomics	dcbld2		proteomics	0.00306944	TRUE	FALSE
coq7		proteomics	hpgds		proteomics	0.00306868	FALSE	FALSE
eddm3b		proteomics	fgf20		proteomics	0.00306816	FALSE	FALSE
23426-0.0	Total lipids in HDL	metabolomics	hnf1a		proteomics	0.00306781	TRUE	FALSE
23452-0.0	Ratio of omega-6 fatty acids to total fatty acids	metabolomics	larp1		proteomics	0.00306714	TRUE	FALSE
23544-0.0	Concentration of small LDL particles	metabolomics	23600-0.0	Cholesterol to total lipids ratio in small VLDL	metabolomics	0.00306437	FALSE	FALSE
23453-0.0	Ratio of polyunsaturated fatty acids to total fatty acids	metabolomics	pagr1		proteomics	0.00306318	TRUE	FALSE
23623-0.0	Triglycerides to total lipids ratio in medium LDL	metabolomics	eddm3b		proteomics	0.00306299	TRUE	FALSE
23540-0.0	Cholesterol in medium LDL	metabolomics	thrap3		proteomics	0.00306259	TRUE	FALSE
eos		biomarkers	rbc		biomarkers	0.00305541	FALSE	FALSE
23440-0.0	Apolipoprotein A1	metabolomics	sdhb		proteomics	0.00305266	TRUE	FALSE
23647-0.0	Free cholesterol to total lipids ratio in small HDL	metabolomics	tpmt		proteomics	0.00304939	TRUE	FALSE
23404-0.0	Clinical LDL cholesterol	metabolomics	slitrk6		proteomics	0.0030485	TRUE	FALSE
23442-0.0	Total fatty acids	metabolomics	dcbld2		proteomics	0.00304651	TRUE	FALSE
23513-0.0	Cholesteryl esters in small VLDL	metabolomics	eddm3b		proteomics	0.00304569	TRUE	FALSE
23491-0.0	Cholesterol in very large VLDL	metabolomics	eddm3b		proteomics	0.00304061	TRUE	FALSE
23645-0.0	Cholesterol to total lipids ratio in small HDL	metabolomics	tcn2		proteomics	0.0030406	TRUE	FALSE
coq7		proteomics	eos		biomarkers	0.00303951	TRUE	FALSE
23504-0.0	Phospholipids in medium VLDL	metabolomics	dcbld2		proteomics	0.00303925	TRUE	FALSE
23497-0.0	Phospholipids in large VLDL	metabolomics	23602-0.0	Free cholesterol to total lipids ratio in small VLDL	metabolomics	0.00303751	FALSE	FALSE
fgf20		proteomics	snx18		proteomics	0.00303694	FALSE	FALSE
23444-0.0	Omega-3 fatty acids	metabolomics	pak4		proteomics	0.00303571	TRUE	FALSE
23608-0.0	Triglycerides to total lipids ratio in very small VLDL	metabolomics	pagr1		proteomics	0.0030349	TRUE	FALSE
cadps		proteomics	tomm20		proteomics	0.0030349	FALSE	FALSE
23595-0.0	Cholesterol to total lipids ratio in medium VLDL	metabolomics	pagr1		proteomics	0.0030344	TRUE	FALSE
23405-0.0	LDL cholesterol	metabolomics	ninj1		proteomics	0.0030328	TRUE	FALSE
23427-0.0	Total concentration of lipoprotein particles	metabolomics	abl1		proteomics	0.00303272	TRUE	FALSE
23440-0.0	Apolipoprotein A1	metabolomics	ccl7		proteomics	0.0030317	TRUE	FALSE
23517-0.0	Total lipids in very small VLDL	metabolomics	lbp		proteomics	0.00303122	TRUE	FALSE
23487-0.0	Triglycerides in chylomicrons and extremely large VLDL	metabolomics	dusp13		proteomics	0.00303024	TRUE	FALSE
23539-0.0	Phospholipids in medium LDL	metabolomics	ly6d		proteomics	0.00302642	TRUE	FALSE
23436-0.0	Total cholines	metabolomics	ace		proteomics	0.00302494	TRUE	FALSE
23557-0.0	Triglycerides in very large HDL	metabolomics	lbp		proteomics	0.00302294	TRUE	FALSE
igsf8		proteomics	sct		proteomics	0.00302235	FALSE	FALSE
23531-0.0	Total lipids in large LDL	metabolomics	gabarapl1		proteomics	0.00302038	TRUE	FALSE
apol1		proteomics	cd79b		proteomics	0.00301947	FALSE	FALSE
23419-0.0	Total free cholesterol	metabolomics	septin7		proteomics	0.00301927	TRUE	FALSE
23401-0.0	Total cholesterol minus HDL-C	metabolomics	irak1		proteomics	0.00301844	TRUE	FALSE
23534-0.0	Cholesteryl esters in large LDL	metabolomics	ccn5		proteomics	0.00301702	TRUE	FALSE
23444-0.0	Omega-3 fatty acids	metabolomics	maea		proteomics	0.00301676	TRUE	FALSE
23531-0.0	Total lipids in large LDL	metabolomics	glo		biomarkers	0.00301667	TRUE	FALSE
chmp6		proteomics	pak4		proteomics	0.00301519	FALSE	FALSE
23433-0.0	Average diameter for HDL particles	metabolomics	dusp13		proteomics	0.00301356	TRUE	FALSE
ccar2		proteomics	septin7		proteomics	0.00301205	FALSE	FALSE
23646-0.0	Cholesteryl esters to total lipids ratio in small HDL	metabolomics	cd79b		proteomics	0.00301052	TRUE	FALSE
23454-0.0	Ratio of monounsaturated fatty acids to total fatty acids	metabolomics	irak1		proteomics	0.00301027	TRUE	FALSE
23595-0.0	Cholesterol to total lipids ratio in medium VLDL	metabolomics	larp1		proteomics	0.00300952	TRUE	FALSE
23632-0.0	Free cholesterol to total lipids ratio in very large HDL	metabolomics	bpifa2		proteomics	0.00300632	TRUE	FALSE
cd7		proteomics	cd79b		proteomics	0.0030057	FALSE	FALSE
23519-0.0	Cholesterol in very small VLDL	metabolomics	ninj1		proteomics	0.0030051	TRUE	FALSE
23445-0.0	Omega-6 fatty acids	metabolomics	slitrk6		proteomics	0.00300351	TRUE	FALSE
23443-0.0	Degree of unsaturation	metabolomics	larp1		proteomics	0.00300249	TRUE	FALSE
ccar2		proteomics	glo		biomarkers	0.00300172	TRUE	FALSE
lgals7_lgals7b		proteomics	nudt16		proteomics	0.00300161	FALSE	FALSE
23497-0.0	Phospholipids in large VLDL	metabolomics	ninj1		proteomics	0.00300099	TRUE	FALSE
23531-0.0	Total lipids in large LDL	metabolomics	ccn5		proteomics	0.00300064	TRUE	FALSE
23449-0.0	Linoleic acid	metabolomics	reep4		proteomics	0.00299965	TRUE	FALSE
23431-0.0	Average diameter for VLDL particles	metabolomics	23544-0.0	Concentration of small LDL particles	metabolomics	0.00299921	FALSE	FALSE
23483-0.0	Phospholipids in chylomicrons and extremely large VLDL	metabolomics	rwdd1		proteomics	0.00299884	TRUE	FALSE
23404-0.0	Clinical LDL cholesterol	metabolomics	ninj1		proteomics	0.00299854	TRUE	FALSE
23404-0.0	Clinical LDL cholesterol	metabolomics	dcbld2		proteomics	0.00299802	TRUE	FALSE
23402-0.0	Remnant cholesterol (non-HDL, non-LDL -cholesterol)	metabolomics	23557-0.0	Triglycerides in very large HDL	metabolomics	0.00299452	FALSE	FALSE
23630-0.0	Cholesterol to total lipids ratio in very large HDL	metabolomics	thrap3		proteomics	0.00299347	TRUE	FALSE
23623-0.0	Triglycerides to total lipids ratio in medium LDL	metabolomics	tcn2		proteomics	0.00299193	TRUE	FALSE
23483-0.0	Phospholipids in chylomicrons and extremely large VLDL	metabolomics	23602-0.0	Free cholesterol to total lipids ratio in small VLDL	metabolomics	0.00299093	FALSE	FALSE
dbi		proteomics	icoslg		proteomics	0.00299091	FALSE	FALSE
23445-0.0	Omega-6 fatty acids	metabolomics	irak1		proteomics	0.0029907	TRUE	FALSE
23411-0.0	Total phospholipids in lipoprotein particles	metabolomics	apol1		proteomics	0.00298751	TRUE	FALSE
23541-0.0	Cholesteryl esters in medium LDL	metabolomics	23580-0.0	Cholesterol to total lipids ratio in chylomicrons and extremely large VLDL	metabolomics	0.0029873	FALSE	FALSE
gabarapl1		proteomics	spink8		proteomics	0.00298607	FALSE	FALSE
23633-0.0	Triglycerides to total lipids ratio in very large HDL	metabolomics	pagr1		proteomics	0.00298531	TRUE	FALSE
23406-0.0	HDL cholesterol	metabolomics	tcn2		proteomics	0.00298356	TRUE	FALSE
23632-0.0	Free cholesterol to total lipids ratio in very large HDL	metabolomics	safb2		proteomics	0.00298231	TRUE	FALSE
cd3d		proteomics	mono		biomarkers	0.00298092	TRUE	FALSE
23466-0.0	Leucine	metabolomics	baiap2		proteomics	0.00297987	TRUE	FALSE
23640-0.0	Cholesterol to total lipids ratio in medium HDL	metabolomics	gabarapl1		proteomics	0.00297883	TRUE	FALSE
23436-0.0	Total cholines	metabolomics	sct		proteomics	0.00297875	TRUE	FALSE
baiap2		proteomics	ccn5		proteomics	0.00297746	FALSE	FALSE
ft4		biomarkers	mpi		proteomics	0.00297695	TRUE	FALSE
23434-0.0	Phosphoglycerides	metabolomics	spink8		proteomics	0.00297539	TRUE	FALSE
23534-0.0	Cholesteryl esters in large LDL	metabolomics	sct		proteomics	0.00297485	TRUE	FALSE
23484-0.0	Cholesterol in chylomicrons and extremely large VLDL	metabolomics	safb2		proteomics	0.00297484	TRUE	FALSE
23504-0.0	Phospholipids in medium VLDL	metabolomics	abl1		proteomics	0.00297421	TRUE	FALSE
23602-0.0	Free cholesterol to total lipids ratio in small VLDL	metabolomics	obp2b		proteomics	0.00297232	TRUE	FALSE
23640-0.0	Cholesterol to total lipids ratio in medium HDL	metabolomics	irak1		proteomics	0.00297231	TRUE	FALSE
23445-0.0	Omega-6 fatty acids	metabolomics	reep4		proteomics	0.00297144	TRUE	FALSE
23641-0.0	Cholesteryl esters to total lipids ratio in medium HDL	metabolomics	coq7		proteomics	0.00297083	TRUE	FALSE
23439-0.0	Apolipoprotein B	metabolomics	dcbld2		proteomics	0.00297001	TRUE	FALSE
23419-0.0	Total free cholesterol	metabolomics	tomm20		proteomics	0.00296947	TRUE	FALSE
dtd1		proteomics	pagr1		proteomics	0.00296859	FALSE	FALSE
23604-0.0	Phospholipids to total lipids ratio in very small VLDL	metabolomics	cst6		proteomics	0.00296836	TRUE	FALSE
23644-0.0	Phospholipids to total lipids ratio in small HDL	metabolomics	ca_adj		biomarkers	0.00296631	TRUE	FALSE
23400-0.0	Total cholesterol	metabolomics	sct		proteomics	0.00296564	TRUE	FALSE
23610-0.0	Cholesterol to total lipids ratio in IDL	metabolomics	aldh5a1		proteomics	0.0029656	TRUE	FALSE
cadps		proteomics	eddm3b		proteomics	0.00296526	FALSE	FALSE
23486-0.0	Free cholesterol in chylomicrons and extremely large VLDL	metabolomics	pagr1		proteomics	0.00296506	TRUE	FALSE
23458-0.0	Ratio of polyunsaturated fatty acids to monounsaturated fatty acids	metabolomics	rwdd1		proteomics	0.00296387	TRUE	FALSE
23513-0.0	Cholesteryl esters in small VLDL	metabolomics	tpmt		proteomics	0.00296125	TRUE	FALSE
23400-0.0	Total cholesterol	metabolomics	septin7		proteomics	0.00296058	TRUE	FALSE
23464-0.0	Total concentration of branched-chain amino acids (leucine + isoleucine + valine)	metabolomics	safb2		proteomics	0.00295794	TRUE	FALSE
larp1		proteomics	lbp		proteomics	0.0029554	FALSE	FALSE
aldh5a1		proteomics	ccl22		proteomics	0.0029553	FALSE	FALSE
adgrg1		proteomics	septin7		proteomics	0.00295348	FALSE	FALSE
23508-0.0	Triglycerides in medium VLDL	metabolomics	gabarapl1		proteomics	0.00295217	TRUE	FALSE
23636-0.0	Cholesteryl esters to total lipids ratio in large HDL	metabolomics	larp1		proteomics	0.00294886	TRUE	FALSE
ccl3		proteomics	rwdd1		proteomics	0.0029482	FALSE	FALSE
23531-0.0	Total lipids in large LDL	metabolomics	abl1		proteomics	0.00294373	TRUE	FALSE
23413-0.0	Phospholipids in LDL	metabolomics	serpine2		proteomics	0.00294324	TRUE	FALSE
23418-0.0	Cholesteryl esters in HDL	metabolomics	reep4		proteomics	0.00294307	TRUE	FALSE
23539-0.0	Phospholipids in medium LDL	metabolomics	23603-0.0	Triglycerides to total lipids ratio in small VLDL	metabolomics	0.00294177	FALSE	FALSE
23511-0.0	Phospholipids in small VLDL	metabolomics	cst6		proteomics	0.00294166	TRUE	FALSE
23618-0.0	Triglycerides to total lipids ratio in large LDL	metabolomics	bpifa2		proteomics	0.00294081	TRUE	FALSE
23520-0.0	Cholesteryl esters in very small VLDL	metabolomics	mpi		proteomics	0.0029383	TRUE	FALSE
larp1		proteomics	lefty2		proteomics	0.00293801	FALSE	FALSE
eddm3b		proteomics	eos		biomarkers	0.00293772	TRUE	FALSE
23501-0.0	Triglycerides in large VLDL	metabolomics	rwdd1		proteomics	0.00293749	TRUE	FALSE
23515-0.0	Triglycerides in small VLDL	metabolomics	rwdd1		proteomics	0.00293746	TRUE	FALSE
23501-0.0	Triglycerides in large VLDL	metabolomics	glo		biomarkers	0.00293691	TRUE	FALSE
23403-0.0	VLDL cholesterol	metabolomics	pagr1		proteomics	0.00293518	TRUE	FALSE
23427-0.0	Total concentration of lipoprotein particles	metabolomics	septin7		proteomics	0.00293426	TRUE	FALSE
23557-0.0	Triglycerides in very large HDL	metabolomics	mchc		biomarkers	0.00293341	TRUE	FALSE
23407-0.0	Total triglycerides	metabolomics	larp1		proteomics	0.00293338	TRUE	FALSE
apol1		proteomics	septin7		proteomics	0.00293255	FALSE	FALSE
23412-0.0	Phospholipids in VLDL	metabolomics	gabarapl1		proteomics	0.00293191	TRUE	FALSE
23632-0.0	Free cholesterol to total lipids ratio in very large HDL	metabolomics	zp4		proteomics	0.00292856	TRUE	FALSE
alb		biomarkers	serpine2		proteomics	0.00292469	TRUE	FALSE
23458-0.0	Ratio of polyunsaturated fatty acids to monounsaturated fatty acids	metabolomics	gabarapl1		proteomics	0.00292236	TRUE	FALSE
23524-0.0	Total lipids in IDL	metabolomics	glo		biomarkers	0.00292207	TRUE	FALSE
23446-0.0	Polyunsaturated fatty acids	metabolomics	reep4		proteomics	0.00292177	TRUE	FALSE
23415-0.0	Total esterified cholesterol	metabolomics	sct		proteomics	0.00291191	TRUE	FALSE
23446-0.0	Polyunsaturated fatty acids	metabolomics	23555-0.0	Cholesteryl esters in very large HDL	metabolomics	0.00291054	FALSE	FALSE
23417-0.0	Cholesteryl esters in LDL	metabolomics	ninj1		proteomics	0.00290899	TRUE	FALSE
23602-0.0	Free cholesterol to total lipids ratio in small VLDL	metabolomics	23634-0.0	Phospholipids to total lipids ratio in large HDL	metabolomics	0.00290803	FALSE	FALSE
23458-0.0	Ratio of polyunsaturated fatty acids to monounsaturated fatty acids	metabolomics	zp4		proteomics	0.00290414	TRUE	FALSE
23470-0.0	Glucose	metabolomics	23544-0.0	Concentration of small LDL particles	metabolomics	0.00290393	FALSE	FALSE
23531-0.0	Total lipids in large LDL	metabolomics	sct		proteomics	0.00290253	TRUE	FALSE
dtd1		proteomics	slitrk6		proteomics	0.00290065	FALSE	FALSE
23493-0.0	Free cholesterol in very large VLDL	metabolomics	serpine2		proteomics	0.00289603	TRUE	FALSE
23648-0.0	Triglycerides to total lipids ratio in small HDL	metabolomics	nudt16		proteomics	0.0028946	TRUE	FALSE
lgals7_lgals7b		proteomics	tpmt		proteomics	0.00289251	FALSE	FALSE
ccar2		proteomics	zp4		proteomics	0.00288873	FALSE	FALSE
23471-0.0	Lactate	metabolomics	glo		biomarkers	0.00288688	TRUE	FALSE
23487-0.0	Triglycerides in chylomicrons and extremely large VLDL	metabolomics	irak1		proteomics	0.0028867	TRUE	FALSE
ing1		proteomics	reep4		proteomics	0.00288666	FALSE	FALSE
23402-0.0	Remnant cholesterol (non-HDL, non-LDL -cholesterol)	metabolomics	septin7		proteomics	0.0028856	TRUE	FALSE
23513-0.0	Cholesteryl esters in small VLDL	metabolomics	aldh5a1		proteomics	0.00288547	TRUE	FALSE
23539-0.0	Phospholipids in medium LDL	metabolomics	ccl7		proteomics	0.00288492	TRUE	FALSE
23410-0.0	Triglycerides in HDL	metabolomics	tcn2		proteomics	0.00288462	TRUE	FALSE
23413-0.0	Phospholipids in LDL	metabolomics	23602-0.0	Free cholesterol to total lipids ratio in small VLDL	metabolomics	0.00288418	FALSE	FALSE
23404-0.0	Clinical LDL cholesterol	metabolomics	tomm20		proteomics	0.00288041	TRUE	FALSE
gpnmb		proteomics	npy		proteomics	0.00287997	FALSE	FALSE
23489-0.0	Total lipids in very large VLDL	metabolomics	safb2		proteomics	0.00287926	TRUE	FALSE
fkbp1b		proteomics	irak1		proteomics	0.00287542	FALSE	FALSE
23517-0.0	Total lipids in very small VLDL	metabolomics	cst6		proteomics	0.00287507	TRUE	FALSE
23424-0.0	Total lipids in VLDL	metabolomics	safb2		proteomics	0.00287345	TRUE	FALSE
23647-0.0	Free cholesterol to total lipids ratio in small HDL	metabolomics	eddm3b		proteomics	0.00287164	TRUE	FALSE
23443-0.0	Degree of unsaturation	metabolomics	bpifa2		proteomics	0.00287159	TRUE	FALSE
23515-0.0	Triglycerides in small VLDL	metabolomics	serpine2		proteomics	0.00287033	TRUE	FALSE
23466-0.0	Leucine	metabolomics	23628-0.0	Triglycerides to total lipids ratio in small LDL	metabolomics	0.00286846	FALSE	FALSE
23467-0.0	Valine	metabolomics	rwdd1		proteomics	0.00286834	TRUE	FALSE
rwdd1		proteomics	skap2		proteomics	0.0028682	FALSE	FALSE
skap2		proteomics	zp4		proteomics	0.00286631	FALSE	FALSE
23482-0.0	Total lipids in chylomicrons and extremely large VLDL	metabolomics	dusp13		proteomics	0.00286528	TRUE	FALSE
23448-0.0	Saturated fatty acids	metabolomics	irak1		proteomics	0.00286513	TRUE	FALSE
23465-0.0	Isoleucine	metabolomics	ccl22		proteomics	0.00286451	TRUE	FALSE
fgf20		proteomics	thrap3		proteomics	0.00286305	FALSE	FALSE
dnajb1		proteomics	irak1		proteomics	0.00286055	FALSE	FALSE
23545-0.0	Total lipids in small LDL	metabolomics	cd79b		proteomics	0.00285878	TRUE	FALSE
23446-0.0	Polyunsaturated fatty acids	metabolomics	dcbld2		proteomics	0.00285756	TRUE	FALSE
23545-0.0	Total lipids in small LDL	metabolomics	23602-0.0	Free cholesterol to total lipids ratio in small VLDL	metabolomics	0.00285714	FALSE	FALSE
23544-0.0	Concentration of small LDL particles	metabolomics	23608-0.0	Triglycerides to total lipids ratio in very small VLDL	metabolomics	0.00285472	FALSE	FALSE
23402-0.0	Remnant cholesterol (non-HDL, non-LDL -cholesterol)	metabolomics	slitrk6		proteomics	0.00285368	TRUE	FALSE
23461-0.0	Glutamine	metabolomics	dcbld2		proteomics	0.00285317	TRUE	FALSE
pak4		proteomics	reg4		proteomics	0.00285307	FALSE	FALSE
bid		proteomics	ppib		proteomics	0.00285272	FALSE	FALSE
23446-0.0	Polyunsaturated fatty acids	metabolomics	glo		biomarkers	0.00285217	TRUE	FALSE
23462-0.0	Glycine	metabolomics	23550-0.0	Triglycerides in small LDL	metabolomics	0.00285049	FALSE	FALSE
23545-0.0	Total lipids in small LDL	metabolomics	mchc		biomarkers	0.00284974	TRUE	FALSE
dcbld2		proteomics	igsf8		proteomics	0.00284824	FALSE	FALSE
23489-0.0	Total lipids in very large VLDL	metabolomics	ninj1		proteomics	0.00284819	TRUE	FALSE
23647-0.0	Free cholesterol to total lipids ratio in small HDL	metabolomics	ccn5		proteomics	0.00284744	TRUE	FALSE
23579-0.0	Phospholipids to total lipids ratio in chylomicrons and extremely large VLDL	metabolomics	chmp6		proteomics	0.00284532	TRUE	FALSE
23503-0.0	Total lipids in medium VLDL	metabolomics	tpmt		proteomics	0.00284393	TRUE	FALSE
23506-0.0	Cholesteryl esters in medium VLDL	metabolomics	dcbld2		proteomics	0.00284334	TRUE	FALSE
23633-0.0	Triglycerides to total lipids ratio in very large HDL	metabolomics	snx18		proteomics	0.00284318	TRUE	FALSE
lymph		biomarkers	ninj1		proteomics	0.0028401	TRUE	FALSE
baiap2		proteomics	mpi		proteomics	0.00283898	FALSE	FALSE
23417-0.0	Cholesteryl esters in LDL	metabolomics	septin7		proteomics	0.00283798	TRUE	FALSE
23471-0.0	Lactate	metabolomics	alb		biomarkers	0.00283773	TRUE	FALSE
23409-0.0	Triglycerides in LDL	metabolomics	irak1		proteomics	0.00283759	TRUE	FALSE
gpnmb		proteomics	mono		biomarkers	0.00283688	TRUE	FALSE
23444-0.0	Omega-3 fatty acids	metabolomics	spart		proteomics	0.00283446	TRUE	FALSE
23447-0.0	Monounsaturated fatty acids	metabolomics	irak1		proteomics	0.00283032	TRUE	FALSE
lcat		proteomics	zp4		proteomics	0.00283031	FALSE	FALSE
bpifa2		proteomics	cd79b		proteomics	0.00283019	FALSE	FALSE
23540-0.0	Cholesterol in medium LDL	metabolomics	23550-0.0	Triglycerides in small LDL	metabolomics	0.00282542	FALSE	FALSE
23540-0.0	Cholesterol in medium LDL	metabolomics	zp4		proteomics	0.00282529	TRUE	FALSE
23470-0.0	Glucose	metabolomics	glo		biomarkers	0.00282382	TRUE	FALSE
23512-0.0	Cholesterol in small VLDL	metabolomics	irak1		proteomics	0.00281903	TRUE	FALSE
23505-0.0	Cholesterol in medium VLDL	metabolomics	septin7		proteomics	0.00281885	TRUE	FALSE
23487-0.0	Triglycerides in chylomicrons and extremely large VLDL	metabolomics	eddm3b		proteomics	0.0028163	TRUE	FALSE
23533-0.0	Cholesterol in large LDL	metabolomics	pagr1		proteomics	0.00281432	TRUE	FALSE
23640-0.0	Cholesterol to total lipids ratio in medium HDL	metabolomics	tcn2		proteomics	0.00281418	TRUE	FALSE
23485-0.0	Cholesteryl esters in chylomicrons and extremely large VLDL	metabolomics	safb2		proteomics	0.00281393	TRUE	FALSE
23470-0.0	Glucose	metabolomics	23644-0.0	Phospholipids to total lipids ratio in small HDL	metabolomics	0.00281379	FALSE	FALSE
23490-0.0	Phospholipids in very large VLDL	metabolomics	rwdd1		proteomics	0.0028106	TRUE	FALSE
23496-0.0	Total lipids in large VLDL	metabolomics	dcbld2		proteomics	0.00280944	TRUE	FALSE
23513-0.0	Cholesteryl esters in small VLDL	metabolomics	gsn		proteomics	0.0028086	TRUE	FALSE
23519-0.0	Cholesterol in very small VLDL	metabolomics	glo		biomarkers	0.0028085	TRUE	FALSE
23534-0.0	Cholesteryl esters in large LDL	metabolomics	gabarapl1		proteomics	0.00280817	TRUE	FALSE
23470-0.0	Glucose	metabolomics	zp4		proteomics	0.00280647	TRUE	FALSE
23499-0.0	Cholesteryl esters in large VLDL	metabolomics	pagr1		proteomics	0.00280426	TRUE	FALSE
23444-0.0	Omega-3 fatty acids	metabolomics	23644-0.0	Phospholipids to total lipids ratio in small HDL	metabolomics	0.00280357	FALSE	FALSE
23531-0.0	Total lipids in large LDL	metabolomics	irak1		proteomics	0.00280354	TRUE	FALSE
23506-0.0	Cholesteryl esters in medium VLDL	metabolomics	abl1		proteomics	0.00280263	TRUE	FALSE
impact		proteomics	rbc		biomarkers	0.00280222	TRUE	FALSE
23433-0.0	Average diameter for HDL particles	metabolomics	zp4		proteomics	0.00279753	TRUE	FALSE
23410-0.0	Triglycerides in HDL	metabolomics	23520-0.0	Cholesteryl esters in very small VLDL	metabolomics	0.0027971	FALSE	FALSE
23466-0.0	Leucine	metabolomics	sdk2		proteomics	0.00279408	TRUE	FALSE
23513-0.0	Cholesteryl esters in small VLDL	metabolomics	dcbld2		proteomics	0.00279371	TRUE	FALSE
23445-0.0	Omega-6 fatty acids	metabolomics	ccn5		proteomics	0.00279274	TRUE	FALSE
23632-0.0	Free cholesterol to total lipids ratio in very large HDL	metabolomics	snx18		proteomics	0.00279185	TRUE	FALSE
23404-0.0	Clinical LDL cholesterol	metabolomics	tpmt		proteomics	0.00279153	TRUE	FALSE
23600-0.0	Cholesterol to total lipids ratio in small VLDL	metabolomics	eddm3b		proteomics	0.00279094	TRUE	FALSE
23539-0.0	Phospholipids in medium LDL	metabolomics	23608-0.0	Triglycerides to total lipids ratio in very small VLDL	metabolomics	0.00279038	FALSE	FALSE
23496-0.0	Total lipids in large VLDL	metabolomics	larp1		proteomics	0.00279033	TRUE	FALSE
23437-0.0	Phosphatidylcholines	metabolomics	lonp1		proteomics	0.00279014	TRUE	FALSE
23604-0.0	Phospholipids to total lipids ratio in very small VLDL	metabolomics	ccl22		proteomics	0.00278757	TRUE	FALSE
23489-0.0	Total lipids in very large VLDL	metabolomics	23544-0.0	Concentration of small LDL particles	metabolomics	0.00278659	FALSE	FALSE
23496-0.0	Total lipids in large VLDL	metabolomics	safb2		proteomics	0.00278497	TRUE	FALSE
23511-0.0	Phospholipids in small VLDL	metabolomics	abl1		proteomics	0.00277894	TRUE	FALSE
cd7		proteomics	snx18		proteomics	0.00277831	FALSE	FALSE
eddm3b		proteomics	spart		proteomics	0.00277613	FALSE	FALSE
23629-0.0	Phospholipids to total lipids ratio in very large HDL	metabolomics	reep4		proteomics	0.00277541	TRUE	FALSE
23431-0.0	Average diameter for VLDL particles	metabolomics	hnf1a		proteomics	0.00277524	TRUE	FALSE
23444-0.0	Omega-3 fatty acids	metabolomics	cadps		proteomics	0.00277408	TRUE	FALSE
23566-0.0	Total lipids in medium HDL	metabolomics	fkbp1b		proteomics	0.00277393	TRUE	FALSE
23482-0.0	Total lipids in chylomicrons and extremely large VLDL	metabolomics	mpi		proteomics	0.00277226	TRUE	FALSE
23413-0.0	Phospholipids in LDL	metabolomics	glipr1		proteomics	0.00277183	TRUE	FALSE
23605-0.0	Cholesterol to total lipids ratio in very small VLDL	metabolomics	pagr1		proteomics	0.00277164	TRUE	FALSE
23539-0.0	Phospholipids in medium LDL	metabolomics	23618-0.0	Triglycerides to total lipids ratio in large LDL	metabolomics	0.00276903	FALSE	FALSE
23535-0.0	Free cholesterol in large LDL	metabolomics	mpi		proteomics	0.00276847	TRUE	FALSE
23453-0.0	Ratio of polyunsaturated fatty acids to total fatty acids	metabolomics	hnf1a		proteomics	0.00276622	TRUE	FALSE
23401-0.0	Total cholesterol minus HDL-C	metabolomics	ccn5		proteomics	0.00276614	TRUE	FALSE
syt1		proteomics	zp4		proteomics	0.00276561	FALSE	FALSE
23455-0.0	Ratio of saturated fatty acids to total fatty acids	metabolomics	tcn2		proteomics	0.00276499	TRUE	FALSE
23445-0.0	Omega-6 fatty acids	metabolomics	23555-0.0	Cholesteryl esters in very large HDL	metabolomics	0.00276446	FALSE	FALSE
23413-0.0	Phospholipids in LDL	metabolomics	thrap3		proteomics	0.00276328	TRUE	FALSE
23618-0.0	Triglycerides to total lipids ratio in large LDL	metabolomics	rwdd1		proteomics	0.00276217	TRUE	FALSE
23538-0.0	Total lipids in medium LDL	metabolomics	abl1		proteomics	0.00276201	TRUE	FALSE
23538-0.0	Total lipids in medium LDL	metabolomics	sct		proteomics	0.00276138	TRUE	FALSE
23501-0.0	Triglycerides in large VLDL	metabolomics	eddm3b		proteomics	0.00275846	TRUE	FALSE
23413-0.0	Phospholipids in LDL	metabolomics	dcbld2		proteomics	0.0027583	TRUE	FALSE
23453-0.0	Ratio of polyunsaturated fatty acids to total fatty acids	metabolomics	23602-0.0	Free cholesterol to total lipids ratio in small VLDL	metabolomics	0.00275781	FALSE	FALSE
gabarapl1		proteomics	lbp		proteomics	0.00275518	FALSE	FALSE
23438-0.0	Sphingomyelins	metabolomics	pagr1		proteomics	0.00275249	TRUE	FALSE
23408-0.0	Triglycerides in VLDL	metabolomics	dusp13		proteomics	0.00275125	TRUE	FALSE
23528-0.0	Free cholesterol in IDL	metabolomics	23644-0.0	Phospholipids to total lipids ratio in small HDL	metabolomics	0.00274988	FALSE	FALSE
23500-0.0	Free cholesterol in large VLDL	metabolomics	rwdd1		proteomics	0.002749	TRUE	FALSE
impact		proteomics	sct		proteomics	0.0027486	FALSE	FALSE
dynlt1		proteomics	mono		biomarkers	0.00274851	TRUE	FALSE
23520-0.0	Cholesteryl esters in very small VLDL	metabolomics	sdk2		proteomics	0.00274847	TRUE	FALSE
23539-0.0	Phospholipids in medium LDL	metabolomics	calcb		proteomics	0.00274569	TRUE	FALSE
pyy		proteomics	safb2		proteomics	0.00274527	FALSE	FALSE
23420-0.0	Free cholesterol in VLDL	metabolomics	pagr1		proteomics	0.00274371	TRUE	FALSE
23453-0.0	Ratio of polyunsaturated fatty acids to total fatty acids	metabolomics	tcn2		proteomics	0.00274359	TRUE	FALSE
23400-0.0	Total cholesterol	metabolomics	tomm20		proteomics	0.00274286	TRUE	FALSE
23620-0.0	Cholesterol to total lipids ratio in medium LDL	metabolomics	pagr1		proteomics	0.00274266	TRUE	FALSE
ccar2		proteomics	coq7		proteomics	0.00274085	FALSE	FALSE
23444-0.0	Omega-3 fatty acids	metabolomics	23643-0.0	Triglycerides to total lipids ratio in medium HDL	metabolomics	0.00274071	FALSE	FALSE
23505-0.0	Cholesterol in medium VLDL	metabolomics	tomm20		proteomics	0.00273988	TRUE	FALSE
23405-0.0	LDL cholesterol	metabolomics	23555-0.0	Cholesteryl esters in very large HDL	metabolomics	0.00273928	FALSE	FALSE
23517-0.0	Total lipids in very small VLDL	metabolomics	spesp1		proteomics	0.00273924	TRUE	FALSE
23487-0.0	Triglycerides in chylomicrons and extremely large VLDL	metabolomics	mpi		proteomics	0.00273896	TRUE	FALSE
23534-0.0	Cholesteryl esters in large LDL	metabolomics	tomm20		proteomics	0.00273724	TRUE	FALSE
23519-0.0	Cholesterol in very small VLDL	metabolomics	pagr1		proteomics	0.00273676	TRUE	FALSE
23435-0.0	Ratio of triglycerides to phosphoglycerides	metabolomics	eddm3b		proteomics	0.00273619	TRUE	FALSE
23426-0.0	Total lipids in HDL	metabolomics	ninj1		proteomics	0.00273447	TRUE	FALSE
23446-0.0	Polyunsaturated fatty acids	metabolomics	tomm20		proteomics	0.00273249	TRUE	FALSE
23448-0.0	Saturated fatty acids	metabolomics	pagr1		proteomics	0.00273076	TRUE	FALSE
23632-0.0	Free cholesterol to total lipids ratio in very large HDL	metabolomics	tcn2		proteomics	0.00273022	TRUE	FALSE
lbp		proteomics	mchc		biomarkers	0.00272772	TRUE	FALSE
23444-0.0	Omega-3 fatty acids	metabolomics	syt1		proteomics	0.0027274	TRUE	FALSE
23598-0.0	Triglycerides to total lipids ratio in medium VLDL	metabolomics	reep4		proteomics	0.0027273	TRUE	FALSE
23400-0.0	Total cholesterol	metabolomics	ninj1		proteomics	0.00272713	TRUE	FALSE
23431-0.0	Average diameter for VLDL particles	metabolomics	irak1		proteomics	0.00272628	TRUE	FALSE
fe		biomarkers	slitrk6		proteomics	0.0027262	TRUE	FALSE
23601-0.0	Cholesteryl esters to total lipids ratio in small VLDL	metabolomics	ninj1		proteomics	0.00272572	TRUE	FALSE
glo		biomarkers	maea		proteomics	0.00272499	TRUE	FALSE
23442-0.0	Total fatty acids	metabolomics	aldh5a1		proteomics	0.0027247	TRUE	FALSE
23465-0.0	Isoleucine	metabolomics	dynlt1		proteomics	0.00272427	TRUE	FALSE
23401-0.0	Total cholesterol minus HDL-C	metabolomics	pagr1		proteomics	0.00272387	TRUE	FALSE
23482-0.0	Total lipids in chylomicrons and extremely large VLDL	metabolomics	irak1		proteomics	0.00272284	TRUE	FALSE
23635-0.0	Cholesterol to total lipids ratio in large HDL	metabolomics	reep4		proteomics	0.00272242	TRUE	FALSE
23423-0.0	Total lipids in lipoprotein particles	metabolomics	pagr1		proteomics	0.00272214	TRUE	FALSE
23608-0.0	Triglycerides to total lipids ratio in very small VLDL	metabolomics	gabarapl1		proteomics	0.00272011	TRUE	FALSE
23446-0.0	Polyunsaturated fatty acids	metabolomics	abl1		proteomics	0.00271907	TRUE	FALSE
23519-0.0	Cholesterol in very small VLDL	metabolomics	23579-0.0	Phospholipids to total lipids ratio in chylomicrons and extremely large VLDL	metabolomics	0.00271681	FALSE	FALSE
23466-0.0	Leucine	metabolomics	23646-0.0	Cholesteryl esters to total lipids ratio in small HDL	metabolomics	0.00271533	FALSE	FALSE
23555-0.0	Cholesteryl esters in very large HDL	metabolomics	cd3d		proteomics	0.00271518	TRUE	FALSE
23485-0.0	Cholesteryl esters in chylomicrons and extremely large VLDL	metabolomics	pagr1		proteomics	0.00271433	TRUE	FALSE
23401-0.0	Total cholesterol minus HDL-C	metabolomics	ninj1		proteomics	0.00271079	TRUE	FALSE
23585-0.0	Cholesterol to total lipids ratio in very large VLDL	metabolomics	glo		biomarkers	0.00270933	TRUE	FALSE
23417-0.0	Cholesteryl esters in LDL	metabolomics	irak1		proteomics	0.0027092	TRUE	FALSE
23526-0.0	Cholesterol in IDL	metabolomics	pagr1		proteomics	0.00270865	TRUE	FALSE
dbi		proteomics	dcbld2		proteomics	0.00270845	FALSE	FALSE
23513-0.0	Cholesteryl esters in small VLDL	metabolomics	irak1		proteomics	0.00270807	TRUE	FALSE
23454-0.0	Ratio of monounsaturated fatty acids to total fatty acids	metabolomics	larp1		proteomics	0.00270786	TRUE	FALSE
fe		biomarkers	septin7		proteomics	0.00270675	TRUE	FALSE
23617-0.0	Free cholesterol to total lipids ratio in large LDL	metabolomics	alb		biomarkers	0.00270662	TRUE	FALSE
23426-0.0	Total lipids in HDL	metabolomics	glo		biomarkers	0.0027065	TRUE	FALSE
23638-0.0	Triglycerides to total lipids ratio in large HDL	metabolomics	tcn2		proteomics	0.00270602	TRUE	FALSE
23424-0.0	Total lipids in VLDL	metabolomics	23644-0.0	Phospholipids to total lipids ratio in small HDL	metabolomics	0.00270406	FALSE	FALSE
bpifa2		proteomics	pyy		proteomics	0.00270381	FALSE	FALSE
23442-0.0	Total fatty acids	metabolomics	ace		proteomics	0.00270369	TRUE	FALSE
23632-0.0	Free cholesterol to total lipids ratio in very large HDL	metabolomics	lymph		biomarkers	0.00270364	TRUE	FALSE
23464-0.0	Total concentration of branched-chain amino acids (leucine + isoleucine + valine)	metabolomics	pak4		proteomics	0.00270341	TRUE	FALSE
23546-0.0	Phospholipids in small LDL	metabolomics	syt1		proteomics	0.00270197	TRUE	FALSE
23505-0.0	Cholesterol in medium VLDL	metabolomics	ninj1		proteomics	0.00270176	TRUE	FALSE
cadps		proteomics	fbln2		proteomics	0.00270141	FALSE	FALSE
23437-0.0	Phosphatidylcholines	metabolomics	apol1		proteomics	0.00269596	TRUE	FALSE
23423-0.0	Total lipids in lipoprotein particles	metabolomics	slitrk6		proteomics	0.00269484	TRUE	FALSE
23528-0.0	Free cholesterol in IDL	metabolomics	akr7l		proteomics	0.00269453	TRUE	FALSE
23504-0.0	Phospholipids in medium VLDL	metabolomics	pagr1		proteomics	0.00269258	TRUE	FALSE
23544-0.0	Concentration of small LDL particles	metabolomics	23634-0.0	Phospholipids to total lipids ratio in large HDL	metabolomics	0.0026916	FALSE	FALSE
23544-0.0	Concentration of small LDL particles	metabolomics	23603-0.0	Triglycerides to total lipids ratio in small VLDL	metabolomics	0.00269077	FALSE	FALSE
23538-0.0	Total lipids in medium LDL	metabolomics	23644-0.0	Phospholipids to total lipids ratio in small HDL	metabolomics	0.00268895	FALSE	FALSE
gabarapl1		proteomics	pyy		proteomics	0.00268659	FALSE	FALSE
23452-0.0	Ratio of omega-6 fatty acids to total fatty acids	metabolomics	23644-0.0	Phospholipids to total lipids ratio in small HDL	metabolomics	0.00268585	FALSE	FALSE
23504-0.0	Phospholipids in medium VLDL	metabolomics	ccn5		proteomics	0.00268505	TRUE	FALSE
23498-0.0	Cholesterol in large VLDL	metabolomics	pagr1		proteomics	0.00268147	TRUE	FALSE
23615-0.0	Cholesterol to total lipids ratio in large LDL	metabolomics	tcn2		proteomics	0.00268027	TRUE	FALSE
23605-0.0	Cholesterol to total lipids ratio in very small VLDL	metabolomics	alb		biomarkers	0.00267931	TRUE	FALSE
aldh5a1		proteomics	ft4		biomarkers	0.00267645	TRUE	FALSE
23419-0.0	Total free cholesterol	metabolomics	ninj1		proteomics	0.00267413	TRUE	FALSE
23628-0.0	Triglycerides to total lipids ratio in small LDL	metabolomics	gabarapl1		proteomics	0.00267302	TRUE	FALSE
23493-0.0	Free cholesterol in very large VLDL	metabolomics	abl1		proteomics	0.00267261	TRUE	FALSE
23416-0.0	Cholesteryl esters in VLDL	metabolomics	irak1		proteomics	0.00267203	TRUE	FALSE
23415-0.0	Total esterified cholesterol	metabolomics	23555-0.0	Cholesteryl esters in very large HDL	metabolomics	0.0026715	FALSE	FALSE
23483-0.0	Phospholipids in chylomicrons and extremely large VLDL	metabolomics	mpi		proteomics	0.00267064	TRUE	FALSE
23646-0.0	Cholesteryl esters to total lipids ratio in small HDL	metabolomics	irak1		proteomics	0.00267041	TRUE	FALSE
dynlt1		proteomics	npy		proteomics	0.00266845	FALSE	FALSE
impact		proteomics	pagr1		proteomics	0.00266658	FALSE	FALSE
23455-0.0	Ratio of saturated fatty acids to total fatty acids	metabolomics	dcbld2		proteomics	0.00266606	TRUE	FALSE
23610-0.0	Cholesterol to total lipids ratio in IDL	metabolomics	alb		biomarkers	0.00266272	TRUE	FALSE
gpnmb		proteomics	pagr1		proteomics	0.00266003	FALSE	FALSE
alb		biomarkers	ft4		biomarkers	0.00265912	FALSE	FALSE
23445-0.0	Omega-6 fatty acids	metabolomics	dcbld2		proteomics	0.00265794	TRUE	FALSE
23629-0.0	Phospholipids to total lipids ratio in very large HDL	metabolomics	larp1		proteomics	0.00265547	TRUE	FALSE
23470-0.0	Glucose	metabolomics	slitrk6		proteomics	0.00265487	TRUE	FALSE
23534-0.0	Cholesteryl esters in large LDL	metabolomics	irak1		proteomics	0.00265455	TRUE	FALSE
bpifa2		proteomics	lbp		proteomics	0.00265408	FALSE	FALSE
23415-0.0	Total esterified cholesterol	metabolomics	pagr1		proteomics	0.00265377	TRUE	FALSE
23631-0.0	Cholesteryl esters to total lipids ratio in very large HDL	metabolomics	pagr1		proteomics	0.00265136	TRUE	FALSE
23418-0.0	Cholesteryl esters in HDL	metabolomics	23644-0.0	Phospholipids to total lipids ratio in small HDL	metabolomics	0.00265088	FALSE	FALSE
23424-0.0	Total lipids in VLDL	metabolomics	23544-0.0	Concentration of small LDL particles	metabolomics	0.00265069	FALSE	FALSE
23402-0.0	Remnant cholesterol (non-HDL, non-LDL -cholesterol)	metabolomics	npy		proteomics	0.00265051	TRUE	FALSE
23600-0.0	Cholesterol to total lipids ratio in small VLDL	metabolomics	zp4		proteomics	0.00265042	TRUE	FALSE
23402-0.0	Remnant cholesterol (non-HDL, non-LDL -cholesterol)	metabolomics	ninj1		proteomics	0.00265018	TRUE	FALSE
23403-0.0	VLDL cholesterol	metabolomics	irak1		proteomics	0.00264921	TRUE	FALSE
23487-0.0	Triglycerides in chylomicrons and extremely large VLDL	metabolomics	tcn2		proteomics	0.00264853	TRUE	FALSE
23644-0.0	Phospholipids to total lipids ratio in small HDL	metabolomics	maea		proteomics	0.00264735	TRUE	FALSE
23555-0.0	Cholesteryl esters in very large HDL	metabolomics	23588-0.0	Triglycerides to total lipids ratio in very large VLDL	metabolomics	0.00264725	FALSE	FALSE
23541-0.0	Cholesteryl esters in medium LDL	metabolomics	abl1		proteomics	0.00264681	TRUE	FALSE
23527-0.0	Cholesteryl esters in IDL	metabolomics	tomm20		proteomics	0.00264615	TRUE	FALSE
23518-0.0	Phospholipids in very small VLDL	metabolomics	zp4		proteomics	0.00264597	TRUE	FALSE
23484-0.0	Cholesterol in chylomicrons and extremely large VLDL	metabolomics	sct		proteomics	0.00264589	TRUE	FALSE
23490-0.0	Phospholipids in very large VLDL	metabolomics	reep4		proteomics	0.00264395	TRUE	FALSE
23492-0.0	Cholesteryl esters in very large VLDL	metabolomics	gabarapl1		proteomics	0.00264271	TRUE	FALSE
23444-0.0	Omega-3 fatty acids	metabolomics	23579-0.0	Phospholipids to total lipids ratio in chylomicrons and extremely large VLDL	metabolomics	0.00264183	FALSE	FALSE
23470-0.0	Glucose	metabolomics	npy		proteomics	0.00264182	TRUE	FALSE
23506-0.0	Cholesteryl esters in medium VLDL	metabolomics	slitrk6		proteomics	0.00264166	TRUE	FALSE
23445-0.0	Omega-6 fatty acids	metabolomics	lonp1		proteomics	0.00263949	TRUE	FALSE
23646-0.0	Cholesteryl esters to total lipids ratio in small HDL	metabolomics	pagr1		proteomics	0.00263608	TRUE	FALSE
heg1		proteomics	rbc		biomarkers	0.00263539	TRUE	FALSE
23403-0.0	VLDL cholesterol	metabolomics	abl1		proteomics	0.00263408	TRUE	FALSE
23417-0.0	Cholesteryl esters in LDL	metabolomics	pagr1		proteomics	0.00263266	TRUE	FALSE
23401-0.0	Total cholesterol minus HDL-C	metabolomics	npy		proteomics	0.00263264	TRUE	FALSE
23421-0.0	Free cholesterol in LDL	metabolomics	thrap3		proteomics	0.00262976	TRUE	FALSE
23405-0.0	LDL cholesterol	metabolomics	irak1		proteomics	0.0026287	TRUE	FALSE
23591-0.0	Cholesteryl esters to total lipids ratio in large VLDL	metabolomics	dusp13		proteomics	0.00262812	TRUE	FALSE
23504-0.0	Phospholipids in medium VLDL	metabolomics	23601-0.0	Cholesteryl esters to total lipids ratio in small VLDL	metabolomics	0.00262552	FALSE	FALSE
chmp6		proteomics	septin7		proteomics	0.00262161	FALSE	FALSE
23432-0.0	Average diameter for LDL particles	metabolomics	23499-0.0	Cholesteryl esters in large VLDL	metabolomics	0.00262101	FALSE	FALSE
23443-0.0	Degree of unsaturation	metabolomics	pagr1		proteomics	0.00261504	TRUE	FALSE
23604-0.0	Phospholipids to total lipids ratio in very small VLDL	metabolomics	tcn2		proteomics	0.00261461	TRUE	FALSE
23447-0.0	Monounsaturated fatty acids	metabolomics	dusp13		proteomics	0.00261396	TRUE	FALSE
23400-0.0	Total cholesterol	metabolomics	pagr1		proteomics	0.00261187	TRUE	FALSE
23493-0.0	Free cholesterol in very large VLDL	metabolomics	ptpn6		proteomics	0.00261129	TRUE	FALSE
23409-0.0	Triglycerides in LDL	metabolomics	zp4		proteomics	0.00261091	TRUE	FALSE
23519-0.0	Cholesterol in very small VLDL	metabolomics	23644-0.0	Phospholipids to total lipids ratio in small HDL	metabolomics	0.00260955	FALSE	FALSE
23489-0.0	Total lipids in very large VLDL	metabolomics	rwdd1		proteomics	0.00260614	TRUE	FALSE
23645-0.0	Cholesterol to total lipids ratio in small HDL	metabolomics	alb		biomarkers	0.00260547	TRUE	FALSE
23426-0.0	Total lipids in HDL	metabolomics	23432-0.0	Average diameter for LDL particles	metabolomics	0.00260438	FALSE	FALSE
23405-0.0	LDL cholesterol	metabolomics	ccn5		proteomics	0.00260114	TRUE	FALSE
gsn		proteomics	serpinc1		proteomics	0.00260098	FALSE	FALSE
23449-0.0	Linoleic acid	metabolomics	irak1		proteomics	0.00260063	TRUE	FALSE
23590-0.0	Cholesterol to total lipids ratio in large VLDL	metabolomics	nudt16		proteomics	0.00259927	TRUE	FALSE
23515-0.0	Triglycerides in small VLDL	metabolomics	ninj1		proteomics	0.00259694	TRUE	FALSE
23646-0.0	Cholesteryl esters to total lipids ratio in small HDL	metabolomics	eddm3b		proteomics	0.00259589	TRUE	FALSE
23415-0.0	Total esterified cholesterol	metabolomics	tpmt		proteomics	0.00259447	TRUE	FALSE
23555-0.0	Cholesteryl esters in very large HDL	metabolomics	23635-0.0	Cholesterol to total lipids ratio in large HDL	metabolomics	0.00259369	FALSE	FALSE
23524-0.0	Total lipids in IDL	metabolomics	abl1		proteomics	0.00259333	TRUE	FALSE
23426-0.0	Total lipids in HDL	metabolomics	cst6		proteomics	0.00259061	TRUE	FALSE
23630-0.0	Cholesterol to total lipids ratio in very large HDL	metabolomics	ly6d		proteomics	0.00258995	TRUE	FALSE
23628-0.0	Triglycerides to total lipids ratio in small LDL	metabolomics	septin7		proteomics	0.00258965	TRUE	FALSE
23492-0.0	Cholesteryl esters in very large VLDL	metabolomics	ccl22		proteomics	0.00258886	TRUE	FALSE
23442-0.0	Total fatty acids	metabolomics	lonp1		proteomics	0.00258883	TRUE	FALSE
23518-0.0	Phospholipids in very small VLDL	metabolomics	cst6		proteomics	0.00258634	TRUE	FALSE
sct		proteomics	skap2		proteomics	0.00258528	FALSE	FALSE
23518-0.0	Phospholipids in very small VLDL	metabolomics	gatd3		proteomics	0.0025805	TRUE	FALSE
23431-0.0	Average diameter for VLDL particles	metabolomics	dusp13		proteomics	0.0025776	TRUE	FALSE
23586-0.0	Cholesteryl esters to total lipids ratio in very large VLDL	metabolomics	tcn2		proteomics	0.00257577	TRUE	FALSE
apol1		proteomics	rbc		biomarkers	0.00257375	TRUE	FALSE
23579-0.0	Phospholipids to total lipids ratio in chylomicrons and extremely large VLDL	metabolomics	impact		proteomics	0.00257256	TRUE	FALSE
23419-0.0	Total free cholesterol	metabolomics	npy		proteomics	0.00257168	TRUE	FALSE
23448-0.0	Saturated fatty acids	metabolomics	sct		proteomics	0.00256911	TRUE	FALSE
ca_adj		biomarkers	coq7		proteomics	0.00256871	TRUE	FALSE
23416-0.0	Cholesteryl esters in VLDL	metabolomics	dcbld2		proteomics	0.0025675	TRUE	FALSE
23499-0.0	Cholesteryl esters in large VLDL	metabolomics	irak1		proteomics	0.00256603	TRUE	FALSE
ccar2		proteomics	snx18		proteomics	0.00256183	FALSE	FALSE
ceacam18		proteomics	ninj1		proteomics	0.00255996	FALSE	FALSE
23470-0.0	Glucose	metabolomics	coq7		proteomics	0.00255991	TRUE	FALSE
23566-0.0	Total lipids in medium HDL	metabolomics	lefty2		proteomics	0.00255882	TRUE	FALSE
23643-0.0	Triglycerides to total lipids ratio in medium HDL	metabolomics	coq7		proteomics	0.00255877	TRUE	FALSE
23414-0.0	Phospholipids in HDL	metabolomics	gabarapl1		proteomics	0.00255871	TRUE	FALSE
23425-0.0	Total lipids in LDL	metabolomics	pagr1		proteomics	0.0025572	TRUE	FALSE
23411-0.0	Total phospholipids in lipoprotein particles	metabolomics	icoslg		proteomics	0.00255587	TRUE	FALSE
23531-0.0	Total lipids in large LDL	metabolomics	tomm20		proteomics	0.00255546	TRUE	FALSE
23518-0.0	Phospholipids in very small VLDL	metabolomics	dipk2b		proteomics	0.00255459	TRUE	FALSE
23400-0.0	Total cholesterol	metabolomics	tpmt		proteomics	0.00255367	TRUE	FALSE
23420-0.0	Free cholesterol in VLDL	metabolomics	eddm3b		proteomics	0.00255228	TRUE	FALSE
23456-0.0	Ratio of linoleic acid to total fatty acids	metabolomics	npy		proteomics	0.00255035	TRUE	FALSE
23515-0.0	Triglycerides in small VLDL	metabolomics	reep4		proteomics	0.00255004	TRUE	FALSE
23497-0.0	Phospholipids in large VLDL	metabolomics	larp1		proteomics	0.00254733	TRUE	FALSE
23444-0.0	Omega-3 fatty acids	metabolomics	lefty2		proteomics	0.00254674	TRUE	FALSE
23432-0.0	Average diameter for LDL particles	metabolomics	23622-0.0	Free cholesterol to total lipids ratio in medium LDL	metabolomics	0.0025451	FALSE	FALSE
ppib		proteomics	spart		proteomics	0.00254396	FALSE	FALSE
23439-0.0	Apolipoprotein B	metabolomics	23602-0.0	Free cholesterol to total lipids ratio in small VLDL	metabolomics	0.00254305	FALSE	FALSE
23634-0.0	Phospholipids to total lipids ratio in large HDL	metabolomics	tcn2		proteomics	0.00254121	TRUE	FALSE
23408-0.0	Triglycerides in VLDL	metabolomics	irak1		proteomics	0.00253807	TRUE	FALSE
23611-0.0	Cholesteryl esters to total lipids ratio in IDL	metabolomics	ppib		proteomics	0.00253608	TRUE	FALSE
23403-0.0	VLDL cholesterol	metabolomics	dcbld2		proteomics	0.00253462	TRUE	FALSE
cd79b		proteomics	zp4		proteomics	0.00253414	FALSE	FALSE
23404-0.0	Clinical LDL cholesterol	metabolomics	23602-0.0	Free cholesterol to total lipids ratio in small VLDL	metabolomics	0.00253312	FALSE	FALSE
23604-0.0	Phospholipids to total lipids ratio in very small VLDL	metabolomics	larp1		proteomics	0.00253302	TRUE	FALSE
23423-0.0	Total lipids in lipoprotein particles	metabolomics	cst6		proteomics	0.00253143	TRUE	FALSE
23452-0.0	Ratio of omega-6 fatty acids to total fatty acids	metabolomics	hnf1a		proteomics	0.00253118	TRUE	FALSE
cst6		proteomics	dbi		proteomics	0.00253048	FALSE	FALSE
dynlt1		proteomics	icoslg		proteomics	0.00253044	FALSE	FALSE
23489-0.0	Total lipids in very large VLDL	metabolomics	nudt16		proteomics	0.002528	TRUE	FALSE
23617-0.0	Free cholesterol to total lipids ratio in large LDL	metabolomics	bpifa2		proteomics	0.00252727	TRUE	FALSE
23491-0.0	Cholesterol in very large VLDL	metabolomics	thrap3		proteomics	0.00252648	TRUE	FALSE
23630-0.0	Cholesterol to total lipids ratio in very large HDL	metabolomics	hnf1a		proteomics	0.00252647	TRUE	FALSE
23517-0.0	Total lipids in very small VLDL	metabolomics	akr7l		proteomics	0.00252417	TRUE	FALSE
23497-0.0	Phospholipids in large VLDL	metabolomics	rwdd1		proteomics	0.00252393	TRUE	FALSE
23427-0.0	Total concentration of lipoprotein particles	metabolomics	akr7l		proteomics	0.00252378	TRUE	FALSE
23611-0.0	Cholesteryl esters to total lipids ratio in IDL	metabolomics	pagr1		proteomics	0.00252374	TRUE	FALSE
23423-0.0	Total lipids in lipoprotein particles	metabolomics	eddm3b		proteomics	0.00252143	TRUE	FALSE
23533-0.0	Cholesterol in large LDL	metabolomics	spint2		proteomics	0.0025203	TRUE	FALSE
gabarapl1		proteomics	hpgds		proteomics	0.00252007	FALSE	FALSE
dtd1		proteomics	ppib		proteomics	0.00251783	FALSE	FALSE
bpifa2		proteomics	spink8		proteomics	0.00251572	FALSE	FALSE
23524-0.0	Total lipids in IDL	metabolomics	tpmt		proteomics	0.00251453	TRUE	FALSE
egfr		proteomics	nudt16		proteomics	0.00251414	FALSE	FALSE
23498-0.0	Cholesterol in large VLDL	metabolomics	irak1		proteomics	0.00251407	TRUE	FALSE
23645-0.0	Cholesterol to total lipids ratio in small HDL	metabolomics	rwdd1		proteomics	0.00251396	TRUE	FALSE
23601-0.0	Cholesteryl esters to total lipids ratio in small VLDL	metabolomics	cst6		proteomics	0.00251314	TRUE	FALSE
aldh5a1		proteomics	cd7		proteomics	0.00251054	FALSE	FALSE
23618-0.0	Triglycerides to total lipids ratio in large LDL	metabolomics	eddm3b		proteomics	0.00250798	TRUE	FALSE
23483-0.0	Phospholipids in chylomicrons and extremely large VLDL	metabolomics	larp1		proteomics	0.00250787	TRUE	FALSE
dtd1		proteomics	ninj1		proteomics	0.00250736	FALSE	FALSE
apol1		proteomics	stx6		proteomics	0.00250723	FALSE	FALSE
23585-0.0	Cholesterol to total lipids ratio in very large VLDL	metabolomics	pagr1		proteomics	0.00250694	TRUE	FALSE
23457-0.0	Ratio of docosahexaenoic acid to total fatty acids	metabolomics	lymph		biomarkers	0.00250677	TRUE	FALSE
23544-0.0	Concentration of small LDL particles	metabolomics	23646-0.0	Cholesteryl esters to total lipids ratio in small HDL	metabolomics	0.00250563	FALSE	FALSE
lefty2		proteomics	mpi		proteomics	0.00250537	FALSE	FALSE
lgals7_lgals7b		proteomics	mpi		proteomics	0.00250322	FALSE	FALSE
23555-0.0	Cholesteryl esters in very large HDL	metabolomics	ceacam18		proteomics	0.00250252	TRUE	FALSE
23504-0.0	Phospholipids in medium VLDL	metabolomics	safb2		proteomics	0.002502	TRUE	FALSE
23405-0.0	LDL cholesterol	metabolomics	pagr1		proteomics	0.00249935	TRUE	FALSE
23427-0.0	Total concentration of lipoprotein particles	metabolomics	23466-0.0	Leucine	metabolomics	0.00249815	FALSE	FALSE
23499-0.0	Cholesteryl esters in large VLDL	metabolomics	rwdd1		proteomics	0.00249745	TRUE	FALSE
23540-0.0	Cholesterol in medium LDL	metabolomics	pak4		proteomics	0.00249741	TRUE	FALSE
23595-0.0	Cholesterol to total lipids ratio in medium VLDL	metabolomics	snx18		proteomics	0.00249661	TRUE	FALSE
23425-0.0	Total lipids in LDL	metabolomics	23557-0.0	Triglycerides in very large HDL	metabolomics	0.00249569	FALSE	FALSE
23533-0.0	Cholesterol in large LDL	metabolomics	irak1		proteomics	0.00249513	TRUE	FALSE
23508-0.0	Triglycerides in medium VLDL	metabolomics	pagr1		proteomics	0.00249411	TRUE	FALSE
23418-0.0	Cholesteryl esters in HDL	metabolomics	ptpn6		proteomics	0.0024939	TRUE	FALSE
23535-0.0	Free cholesterol in large LDL	metabolomics	23555-0.0	Cholesteryl esters in very large HDL	metabolomics	0.0024938	FALSE	FALSE
coq7		proteomics	thrap3		proteomics	0.00249325	FALSE	FALSE
pcdh12		proteomics	serpine2		proteomics	0.00249285	FALSE	FALSE
23409-0.0	Triglycerides in LDL	metabolomics	thrap3		proteomics	0.00249279	TRUE	FALSE
gabarapl1		proteomics	skap2		proteomics	0.00249246	FALSE	FALSE
23401-0.0	Total cholesterol minus HDL-C	metabolomics	23555-0.0	Cholesteryl esters in very large HDL	metabolomics	0.00249232	FALSE	FALSE
23408-0.0	Triglycerides in VLDL	metabolomics	reep4		proteomics	0.00249174	TRUE	FALSE
23555-0.0	Cholesteryl esters in very large HDL	metabolomics	23599-0.0	Phospholipids to total lipids ratio in small VLDL	metabolomics	0.00249144	FALSE	FALSE
23646-0.0	Cholesteryl esters to total lipids ratio in small HDL	metabolomics	tcn2		proteomics	0.00248882	TRUE	FALSE
23435-0.0	Ratio of triglycerides to phosphoglycerides	metabolomics	rwdd1		proteomics	0.00248864	TRUE	FALSE
23449-0.0	Linoleic acid	metabolomics	23555-0.0	Cholesteryl esters in very large HDL	metabolomics	0.00248846	FALSE	FALSE
23644-0.0	Phospholipids to total lipids ratio in small HDL	metabolomics	obp2b		proteomics	0.00248712	TRUE	FALSE
lgals7_lgals7b		proteomics	zp4		proteomics	0.00248664	FALSE	FALSE
23606-0.0	Cholesteryl esters to total lipids ratio in very small VLDL	metabolomics	snx18		proteomics	0.00248629	TRUE	FALSE
23588-0.0	Triglycerides to total lipids ratio in very large VLDL	metabolomics	syt1		proteomics	0.00248524	TRUE	FALSE
23425-0.0	Total lipids in LDL	metabolomics	ninj1		proteomics	0.00248488	TRUE	FALSE
23467-0.0	Valine	metabolomics	lymph		biomarkers	0.00248177	TRUE	FALSE
23519-0.0	Cholesterol in very small VLDL	metabolomics	eddm3b		proteomics	0.00248134	TRUE	FALSE
coq7		proteomics	npy		proteomics	0.00248036	FALSE	FALSE
baiap2		proteomics	cd79b		proteomics	0.00247901	FALSE	FALSE
23604-0.0	Phospholipids to total lipids ratio in very small VLDL	metabolomics	dcbld2		proteomics	0.00247831	TRUE	FALSE
23533-0.0	Cholesterol in large LDL	metabolomics	tomm20		proteomics	0.00247809	TRUE	FALSE
23453-0.0	Ratio of polyunsaturated fatty acids to total fatty acids	metabolomics	larp1		proteomics	0.0024747	TRUE	FALSE
23457-0.0	Ratio of docosahexaenoic acid to total fatty acids	metabolomics	dusp13		proteomics	0.00247448	TRUE	FALSE
23555-0.0	Cholesteryl esters in very large HDL	metabolomics	23610-0.0	Cholesterol to total lipids ratio in IDL	metabolomics	0.00247225	FALSE	FALSE
ace		proteomics	spink8		proteomics	0.00247193	FALSE	FALSE
23415-0.0	Total esterified cholesterol	metabolomics	tomm20		proteomics	0.00247187	TRUE	FALSE
23615-0.0	Cholesterol to total lipids ratio in large LDL	metabolomics	pagr1		proteomics	0.00247113	TRUE	FALSE
23445-0.0	Omega-6 fatty acids	metabolomics	ccl22		proteomics	0.00247095	TRUE	FALSE
23631-0.0	Cholesteryl esters to total lipids ratio in very large HDL	metabolomics	irak1		proteomics	0.00247084	TRUE	FALSE
23447-0.0	Monounsaturated fatty acids	metabolomics	rwdd1		proteomics	0.00247005	TRUE	FALSE
23434-0.0	Phosphoglycerides	metabolomics	ninj1		proteomics	0.00246495	TRUE	FALSE
23454-0.0	Ratio of monounsaturated fatty acids to total fatty acids	metabolomics	reep4		proteomics	0.0024649	TRUE	FALSE
23415-0.0	Total esterified cholesterol	metabolomics	irak1		proteomics	0.0024649	TRUE	FALSE
23445-0.0	Omega-6 fatty acids	metabolomics	tomm20		proteomics	0.00246313	TRUE	FALSE
dipk2b		proteomics	spesp1		proteomics	0.00246184	FALSE	FALSE
bag6		proteomics	hpgds		proteomics	0.00246151	FALSE	FALSE
23480-0.0	Glycoprotein acetyls	metabolomics	pagr1		proteomics	0.00246145	TRUE	FALSE
23461-0.0	Glutamine	metabolomics	tomm20		proteomics	0.00246063	TRUE	FALSE
23555-0.0	Cholesteryl esters in very large HDL	metabolomics	cd7		proteomics	0.00246055	TRUE	FALSE
ppib		proteomics	skap2		proteomics	0.00245978	FALSE	FALSE
23449-0.0	Linoleic acid	metabolomics	dcbld2		proteomics	0.00245909	TRUE	FALSE
23519-0.0	Cholesterol in very small VLDL	metabolomics	cst6		proteomics	0.00245871	TRUE	FALSE
baiap2		proteomics	bpifa2		proteomics	0.00245822	FALSE	FALSE
23647-0.0	Free cholesterol to total lipids ratio in small HDL	metabolomics	slitrk6		proteomics	0.00245759	TRUE	FALSE
23603-0.0	Triglycerides to total lipids ratio in small VLDL	metabolomics	eddm3b		proteomics	0.00245734	TRUE	FALSE
ly6d		proteomics	snx18		proteomics	0.0024573	FALSE	FALSE
23417-0.0	Cholesteryl esters in LDL	metabolomics	ccn5		proteomics	0.00245591	TRUE	FALSE
23557-0.0	Triglycerides in very large HDL	metabolomics	tpmt		proteomics	0.00245436	TRUE	FALSE
ft4		biomarkers	pagr1		proteomics	0.00245388	TRUE	FALSE
23400-0.0	Total cholesterol	metabolomics	irak1		proteomics	0.00245323	TRUE	FALSE
23622-0.0	Free cholesterol to total lipids ratio in medium LDL	metabolomics	dusp13		proteomics	0.00244977	TRUE	FALSE
23461-0.0	Glutamine	metabolomics	glo		biomarkers	0.00244715	TRUE	FALSE
23410-0.0	Triglycerides in HDL	metabolomics	23544-0.0	Concentration of small LDL particles	metabolomics	0.00244663	FALSE	FALSE
23408-0.0	Triglycerides in VLDL	metabolomics	larp1		proteomics	0.00244542	TRUE	FALSE
23480-0.0	Glycoprotein acetyls	metabolomics	irak1		proteomics	0.00244532	TRUE	FALSE
23466-0.0	Leucine	metabolomics	23623-0.0	Triglycerides to total lipids ratio in medium LDL	metabolomics	0.00244386	FALSE	FALSE
23546-0.0	Phospholipids in small LDL	metabolomics	23628-0.0	Triglycerides to total lipids ratio in small LDL	metabolomics	0.0024432	FALSE	FALSE
23591-0.0	Cholesteryl esters to total lipids ratio in large VLDL	metabolomics	hnf1a		proteomics	0.0024431	TRUE	FALSE
23596-0.0	Cholesteryl esters to total lipids ratio in medium VLDL	metabolomics	rwdd1		proteomics	0.00244141	TRUE	FALSE
23533-0.0	Cholesterol in large LDL	metabolomics	gabarapl1		proteomics	0.00244018	TRUE	FALSE
dynlt1		proteomics	mpi		proteomics	0.00243828	FALSE	FALSE
23470-0.0	Glucose	metabolomics	rwdd1		proteomics	0.00243759	TRUE	FALSE
23644-0.0	Phospholipids to total lipids ratio in small HDL	metabolomics	ing1		proteomics	0.00243596	TRUE	FALSE
cd3d		proteomics	irak1		proteomics	0.0024356	FALSE	FALSE
23555-0.0	Cholesteryl esters in very large HDL	metabolomics	23634-0.0	Phospholipids to total lipids ratio in large HDL	metabolomics	0.00243508	FALSE	FALSE
ppib		proteomics	pyy		proteomics	0.00243415	FALSE	FALSE
23442-0.0	Total fatty acids	metabolomics	gabarapl1		proteomics	0.0024326	TRUE	FALSE
23455-0.0	Ratio of saturated fatty acids to total fatty acids	metabolomics	23544-0.0	Concentration of small LDL particles	metabolomics	0.00243041	FALSE	FALSE
23404-0.0	Clinical LDL cholesterol	metabolomics	irak1		proteomics	0.00242976	TRUE	FALSE
23464-0.0	Total concentration of branched-chain amino acids (leucine + isoleucine + valine)	metabolomics	23602-0.0	Free cholesterol to total lipids ratio in small VLDL	metabolomics	0.00242945	FALSE	FALSE
23635-0.0	Cholesterol to total lipids ratio in large HDL	metabolomics	hnf1a		proteomics	0.00242717	TRUE	FALSE
23613-0.0	Triglycerides to total lipids ratio in IDL	metabolomics	tcn2		proteomics	0.00242638	TRUE	FALSE
csf3		proteomics	gabarapl1		proteomics	0.00242586	FALSE	FALSE
23419-0.0	Total free cholesterol	metabolomics	pagr1		proteomics	0.00242195	TRUE	FALSE
23423-0.0	Total lipids in lipoprotein particles	metabolomics	ninj1		proteomics	0.0024206	TRUE	FALSE
23600-0.0	Cholesterol to total lipids ratio in small VLDL	metabolomics	tcn2		proteomics	0.00241978	TRUE	FALSE
23613-0.0	Triglycerides to total lipids ratio in IDL	metabolomics	rwdd1		proteomics	0.00241976	TRUE	FALSE
23498-0.0	Cholesterol in large VLDL	metabolomics	thrap3		proteomics	0.00241919	TRUE	FALSE
23444-0.0	Omega-3 fatty acids	metabolomics	obp2b		proteomics	0.00241895	TRUE	FALSE
cd3d		proteomics	glo		biomarkers	0.00241883	TRUE	FALSE
23630-0.0	Cholesterol to total lipids ratio in very large HDL	metabolomics	sct		proteomics	0.00241838	TRUE	FALSE
23634-0.0	Phospholipids to total lipids ratio in large HDL	metabolomics	aldh5a1		proteomics	0.00241798	TRUE	FALSE
23403-0.0	VLDL cholesterol	metabolomics	eddm3b		proteomics	0.00241794	TRUE	FALSE
heg1		proteomics	slitrk6		proteomics	0.00241762	FALSE	FALSE
23436-0.0	Total cholines	metabolomics	glo		biomarkers	0.00241382	TRUE	FALSE
23636-0.0	Cholesteryl esters to total lipids ratio in large HDL	metabolomics	ppib		proteomics	0.00241355	TRUE	FALSE
mocs2		proteomics	tcn2		proteomics	0.00241222	FALSE	FALSE
23432-0.0	Average diameter for LDL particles	metabolomics	23598-0.0	Triglycerides to total lipids ratio in medium VLDL	metabolomics	0.00241151	FALSE	FALSE
23454-0.0	Ratio of monounsaturated fatty acids to total fatty acids	metabolomics	eddm3b		proteomics	0.00241013	TRUE	FALSE
23602-0.0	Free cholesterol to total lipids ratio in small VLDL	metabolomics	ing1		proteomics	0.00240959	TRUE	FALSE
23483-0.0	Phospholipids in chylomicrons and extremely large VLDL	metabolomics	coq7		proteomics	0.00240693	TRUE	FALSE
23535-0.0	Free cholesterol in large LDL	metabolomics	irak1		proteomics	0.00240304	TRUE	FALSE
23517-0.0	Total lipids in very small VLDL	metabolomics	23617-0.0	Free cholesterol to total lipids ratio in large LDL	metabolomics	0.00240285	FALSE	FALSE
23433-0.0	Average diameter for HDL particles	metabolomics	safb2		proteomics	0.0024022	TRUE	FALSE
23506-0.0	Cholesteryl esters in medium VLDL	metabolomics	ccn5		proteomics	0.00240104	TRUE	FALSE
23544-0.0	Concentration of small LDL particles	metabolomics	23605-0.0	Cholesterol to total lipids ratio in very small VLDL	metabolomics	0.00239945	FALSE	FALSE
23425-0.0	Total lipids in LDL	metabolomics	irak1		proteomics	0.00239893	TRUE	FALSE
maea		proteomics	ppib		proteomics	0.00239629	FALSE	FALSE
23517-0.0	Total lipids in very small VLDL	metabolomics	icoslg		proteomics	0.00239594	TRUE	FALSE
23449-0.0	Linoleic acid	metabolomics	spint2		proteomics	0.00239562	TRUE	FALSE
23498-0.0	Cholesterol in large VLDL	metabolomics	ninj1		proteomics	0.00239365	TRUE	FALSE
23605-0.0	Cholesterol to total lipids ratio in very small VLDL	metabolomics	coq7		proteomics	0.00239354	TRUE	FALSE
23435-0.0	Ratio of triglycerides to phosphoglycerides	metabolomics	tcn2		proteomics	0.00239213	TRUE	FALSE
23412-0.0	Phospholipids in VLDL	metabolomics	23644-0.0	Phospholipids to total lipids ratio in small HDL	metabolomics	0.00239189	FALSE	FALSE
23470-0.0	Glucose	metabolomics	tcn2		proteomics	0.00239053	TRUE	FALSE
cd79b		proteomics	serpine2		proteomics	0.00239044	FALSE	FALSE
23589-0.0	Phospholipids to total lipids ratio in large VLDL	metabolomics	abl1		proteomics	0.00238972	TRUE	FALSE
23511-0.0	Phospholipids in small VLDL	metabolomics	egfr		proteomics	0.00238876	TRUE	FALSE
23591-0.0	Cholesteryl esters to total lipids ratio in large VLDL	metabolomics	dipk2b		proteomics	0.00238875	TRUE	FALSE
23504-0.0	Phospholipids in medium VLDL	metabolomics	fbln2		proteomics	0.00238758	TRUE	FALSE
cd7		proteomics	sct		proteomics	0.00238686	FALSE	FALSE
23585-0.0	Cholesterol to total lipids ratio in very large VLDL	metabolomics	coq7		proteomics	0.00238564	TRUE	FALSE
23635-0.0	Cholesterol to total lipids ratio in large HDL	metabolomics	tcn2		proteomics	0.00238548	TRUE	FALSE
23613-0.0	Triglycerides to total lipids ratio in IDL	metabolomics	gabarapl1		proteomics	0.00238507	TRUE	FALSE
23622-0.0	Free cholesterol to total lipids ratio in medium LDL	metabolomics	tcn2		proteomics	0.00238432	TRUE	FALSE
23433-0.0	Average diameter for HDL particles	metabolomics	sct		proteomics	0.00238393	TRUE	FALSE
cd7		proteomics	ninj1		proteomics	0.0023803	FALSE	FALSE
23496-0.0	Total lipids in large VLDL	metabolomics	thrap3		proteomics	0.00238026	TRUE	FALSE
23417-0.0	Cholesteryl esters in LDL	metabolomics	23555-0.0	Cholesteryl esters in very large HDL	metabolomics	0.0023795	FALSE	FALSE
23506-0.0	Cholesteryl esters in medium VLDL	metabolomics	tpmt		proteomics	0.00237667	TRUE	FALSE
23490-0.0	Phospholipids in very large VLDL	metabolomics	dusp13		proteomics	0.00237502	TRUE	FALSE
23566-0.0	Total lipids in medium HDL	metabolomics	tpmt		proteomics	0.00237389	TRUE	FALSE
gpnmb		proteomics	lonp1		proteomics	0.00237389	FALSE	FALSE
23544-0.0	Concentration of small LDL particles	metabolomics	23645-0.0	Cholesterol to total lipids ratio in small HDL	metabolomics	0.00237248	FALSE	FALSE
calcb		proteomics	reep4		proteomics	0.00237207	FALSE	FALSE
23505-0.0	Cholesterol in medium VLDL	metabolomics	fbln2		proteomics	0.00237034	TRUE	FALSE
23453-0.0	Ratio of polyunsaturated fatty acids to total fatty acids	metabolomics	ppib		proteomics	0.00236919	TRUE	FALSE
23630-0.0	Cholesterol to total lipids ratio in very large HDL	metabolomics	zp4		proteomics	0.00236903	TRUE	FALSE
23425-0.0	Total lipids in LDL	metabolomics	ccn5		proteomics	0.00236804	TRUE	FALSE
bag6		proteomics	dynlt1		proteomics	0.00236388	FALSE	FALSE
23491-0.0	Cholesterol in very large VLDL	metabolomics	dcbld2		proteomics	0.00236382	TRUE	FALSE
23590-0.0	Cholesterol to total lipids ratio in large VLDL	metabolomics	zp4		proteomics	0.00236275	TRUE	FALSE
23544-0.0	Concentration of small LDL particles	metabolomics	spesp1		proteomics	0.00236229	TRUE	FALSE
cntn4		proteomics	dynlt1		proteomics	0.00236211	FALSE	FALSE
chmp6		proteomics	coq7		proteomics	0.00236104	FALSE	FALSE
23470-0.0	Glucose	metabolomics	spint2		proteomics	0.00235845	TRUE	FALSE
23604-0.0	Phospholipids to total lipids ratio in very small VLDL	metabolomics	abl1		proteomics	0.00235452	TRUE	FALSE
23555-0.0	Cholesteryl esters in very large HDL	metabolomics	23605-0.0	Cholesterol to total lipids ratio in very small VLDL	metabolomics	0.00235317	FALSE	FALSE
23600-0.0	Cholesterol to total lipids ratio in small VLDL	metabolomics	snx18		proteomics	0.00235116	TRUE	FALSE
23490-0.0	Phospholipids in very large VLDL	metabolomics	ninj1		proteomics	0.00235067	TRUE	FALSE
23454-0.0	Ratio of monounsaturated fatty acids to total fatty acids	metabolomics	23644-0.0	Phospholipids to total lipids ratio in small HDL	metabolomics	0.00234983	FALSE	FALSE
23425-0.0	Total lipids in LDL	metabolomics	fbln2		proteomics	0.00234882	TRUE	FALSE
23555-0.0	Cholesteryl esters in very large HDL	metabolomics	impact		proteomics	0.00234758	TRUE	FALSE
23646-0.0	Cholesteryl esters to total lipids ratio in small HDL	metabolomics	snx18		proteomics	0.00234747	TRUE	FALSE
23445-0.0	Omega-6 fatty acids	metabolomics	ninj1		proteomics	0.00234743	TRUE	FALSE
23519-0.0	Cholesterol in very small VLDL	metabolomics	gsn		proteomics	0.00234668	TRUE	FALSE
23482-0.0	Total lipids in chylomicrons and extremely large VLDL	metabolomics	tcn2		proteomics	0.00234666	TRUE	FALSE
23526-0.0	Cholesterol in IDL	metabolomics	tomm20		proteomics	0.00234638	TRUE	FALSE
23524-0.0	Total lipids in IDL	metabolomics	23555-0.0	Cholesteryl esters in very large HDL	metabolomics	0.00234424	FALSE	FALSE
23524-0.0	Total lipids in IDL	metabolomics	tomm20		proteomics	0.0023428	TRUE	FALSE
23527-0.0	Cholesteryl esters in IDL	metabolomics	nudt16		proteomics	0.00234216	TRUE	FALSE
23497-0.0	Phospholipids in large VLDL	metabolomics	thrap3		proteomics	0.00234162	TRUE	FALSE
23408-0.0	Triglycerides in VLDL	metabolomics	rwdd1		proteomics	0.00234157	TRUE	FALSE
23527-0.0	Cholesteryl esters in IDL	metabolomics	tpmt		proteomics	0.0023415	TRUE	FALSE
dcbld2		proteomics	mchc		biomarkers	0.00234124	TRUE	FALSE
23538-0.0	Total lipids in medium LDL	metabolomics	npy		proteomics	0.00234063	TRUE	FALSE
23485-0.0	Cholesteryl esters in chylomicrons and extremely large VLDL	metabolomics	irak1		proteomics	0.00233591	TRUE	FALSE
23644-0.0	Phospholipids to total lipids ratio in small HDL	metabolomics	serpine2		proteomics	0.00233427	TRUE	FALSE
23528-0.0	Free cholesterol in IDL	metabolomics	septin7		proteomics	0.00233372	TRUE	FALSE
23456-0.0	Ratio of linoleic acid to total fatty acids	metabolomics	hnf1a		proteomics	0.00233297	TRUE	FALSE
23458-0.0	Ratio of polyunsaturated fatty acids to monounsaturated fatty acids	metabolomics	23644-0.0	Phospholipids to total lipids ratio in small HDL	metabolomics	0.0023329	FALSE	FALSE
23518-0.0	Phospholipids in very small VLDL	metabolomics	gsn		proteomics	0.00233187	TRUE	FALSE
23501-0.0	Triglycerides in large VLDL	metabolomics	pagr1		proteomics	0.00233064	TRUE	FALSE
23517-0.0	Total lipids in very small VLDL	metabolomics	dnajb1		proteomics	0.00233003	TRUE	FALSE
cntn4		proteomics	maea		proteomics	0.0023297	FALSE	FALSE
ca_adj		biomarkers	mpi		proteomics	0.00232927	TRUE	FALSE
fe		biomarkers	tcn2		proteomics	0.00232626	TRUE	FALSE
23631-0.0	Cholesteryl esters to total lipids ratio in very large HDL	metabolomics	gabarapl1		proteomics	0.00232054	TRUE	FALSE
23438-0.0	Sphingomyelins	metabolomics	lyzl2		proteomics	0.00232051	TRUE	FALSE
23456-0.0	Ratio of linoleic acid to total fatty acids	metabolomics	larp1		proteomics	0.00231942	TRUE	FALSE
ca_adj		biomarkers	reep4		proteomics	0.00231825	TRUE	FALSE
23546-0.0	Phospholipids in small LDL	metabolomics	cst6		proteomics	0.00231788	TRUE	FALSE
23432-0.0	Average diameter for LDL particles	metabolomics	23483-0.0	Phospholipids in chylomicrons and extremely large VLDL	metabolomics	0.00231786	FALSE	FALSE
ca_adj		biomarkers	pagr1		proteomics	0.00231532	TRUE	FALSE
23416-0.0	Cholesteryl esters in VLDL	metabolomics	tpmt		proteomics	0.00231481	TRUE	FALSE
23485-0.0	Cholesteryl esters in chylomicrons and extremely large VLDL	metabolomics	larp1		proteomics	0.00231476	TRUE	FALSE
23465-0.0	Isoleucine	metabolomics	fe		biomarkers	0.00231332	TRUE	FALSE
23517-0.0	Total lipids in very small VLDL	metabolomics	reep4		proteomics	0.00231241	TRUE	FALSE
23515-0.0	Triglycerides in small VLDL	metabolomics	23544-0.0	Concentration of small LDL particles	metabolomics	0.00231223	FALSE	FALSE
23535-0.0	Free cholesterol in large LDL	metabolomics	tomm20		proteomics	0.00231217	TRUE	FALSE
23538-0.0	Total lipids in medium LDL	metabolomics	ptpn6		proteomics	0.00231112	TRUE	FALSE
dcbld2		proteomics	fgf20		proteomics	0.00230968	FALSE	FALSE
23611-0.0	Cholesteryl esters to total lipids ratio in IDL	metabolomics	irak1		proteomics	0.00230674	TRUE	FALSE
23618-0.0	Triglycerides to total lipids ratio in large LDL	metabolomics	bag6		proteomics	0.0023063	TRUE	FALSE
23533-0.0	Cholesterol in large LDL	metabolomics	reep4		proteomics	0.00230617	TRUE	FALSE
23416-0.0	Cholesteryl esters in VLDL	metabolomics	septin7		proteomics	0.00230606	TRUE	FALSE
23517-0.0	Total lipids in very small VLDL	metabolomics	ccl7		proteomics	0.00230447	TRUE	FALSE
23464-0.0	Total concentration of branched-chain amino acids (leucine + isoleucine + valine)	metabolomics	23544-0.0	Concentration of small LDL particles	metabolomics	0.00230426	FALSE	FALSE
23447-0.0	Monounsaturated fatty acids	metabolomics	larp1		proteomics	0.00230058	TRUE	FALSE
23409-0.0	Triglycerides in LDL	metabolomics	pagr1		proteomics	0.00229853	TRUE	FALSE
23640-0.0	Cholesterol to total lipids ratio in medium HDL	metabolomics	pagr1		proteomics	0.00229839	TRUE	FALSE
23519-0.0	Cholesterol in very small VLDL	metabolomics	bpifa2		proteomics	0.00229726	TRUE	FALSE
23503-0.0	Total lipids in medium VLDL	metabolomics	septin7		proteomics	0.00229594	TRUE	FALSE
ing1		proteomics	rwdd1		proteomics	0.0022959	FALSE	FALSE
23605-0.0	Cholesterol to total lipids ratio in very small VLDL	metabolomics	snx18		proteomics	0.00229571	TRUE	FALSE
23608-0.0	Triglycerides to total lipids ratio in very small VLDL	metabolomics	snx18		proteomics	0.00229565	TRUE	FALSE
23630-0.0	Cholesterol to total lipids ratio in very large HDL	metabolomics	ppib		proteomics	0.00229469	TRUE	FALSE
23416-0.0	Cholesteryl esters in VLDL	metabolomics	abl1		proteomics	0.00229435	TRUE	FALSE
23432-0.0	Average diameter for LDL particles	metabolomics	dtd1		proteomics	0.0022942	TRUE	FALSE
23411-0.0	Total phospholipids in lipoprotein particles	metabolomics	irak1		proteomics	0.0022935	TRUE	FALSE
23443-0.0	Degree of unsaturation	metabolomics	rwdd1		proteomics	0.00229193	TRUE	FALSE
23461-0.0	Glutamine	metabolomics	ptpn6		proteomics	0.00228949	TRUE	FALSE
23518-0.0	Phospholipids in very small VLDL	metabolomics	calcb		proteomics	0.00228917	TRUE	FALSE
23608-0.0	Triglycerides to total lipids ratio in very small VLDL	metabolomics	ppib		proteomics	0.00228759	TRUE	FALSE
23524-0.0	Total lipids in IDL	metabolomics	rwdd1		proteomics	0.00228759	TRUE	FALSE
hs6st1		proteomics	spesp1		proteomics	0.00228746	FALSE	FALSE
23403-0.0	VLDL cholesterol	metabolomics	ccl22		proteomics	0.00228648	TRUE	FALSE
23432-0.0	Average diameter for LDL particles	metabolomics	23633-0.0	Triglycerides to total lipids ratio in very large HDL	metabolomics	0.00228553	FALSE	FALSE
23599-0.0	Phospholipids to total lipids ratio in small VLDL	metabolomics	rbc		biomarkers	0.00228463	TRUE	FALSE
23421-0.0	Free cholesterol in LDL	metabolomics	tomm20		proteomics	0.00228432	TRUE	FALSE
23546-0.0	Phospholipids in small LDL	metabolomics	23566-0.0	Total lipids in medium HDL	metabolomics	0.00228422	FALSE	FALSE
23546-0.0	Phospholipids in small LDL	metabolomics	spesp1		proteomics	0.00228419	TRUE	FALSE
23590-0.0	Cholesterol to total lipids ratio in large VLDL	metabolomics	serpinc1		proteomics	0.00228114	TRUE	FALSE
23504-0.0	Phospholipids in medium VLDL	metabolomics	stx6		proteomics	0.0022802	TRUE	FALSE
23482-0.0	Total lipids in chylomicrons and extremely large VLDL	metabolomics	reep4		proteomics	0.00227886	TRUE	FALSE
23588-0.0	Triglycerides to total lipids ratio in very large VLDL	metabolomics	gatd3		proteomics	0.00227872	TRUE	FALSE
23480-0.0	Glycoprotein acetyls	metabolomics	ninj1		proteomics	0.00227699	TRUE	FALSE
23544-0.0	Concentration of small LDL particles	metabolomics	23585-0.0	Cholesterol to total lipids ratio in very large VLDL	metabolomics	0.00227646	FALSE	FALSE
23589-0.0	Phospholipids to total lipids ratio in large VLDL	metabolomics	mpi		proteomics	0.00227576	TRUE	FALSE
23631-0.0	Cholesteryl esters to total lipids ratio in very large HDL	metabolomics	tcn2		proteomics	0.00227516	TRUE	FALSE
23628-0.0	Triglycerides to total lipids ratio in small LDL	metabolomics	ppib		proteomics	0.00227306	TRUE	FALSE
23470-0.0	Glucose	metabolomics	gabarapl1		proteomics	0.00226965	TRUE	FALSE
23423-0.0	Total lipids in lipoprotein particles	metabolomics	abl1		proteomics	0.00226908	TRUE	FALSE
23492-0.0	Cholesteryl esters in very large VLDL	metabolomics	septin7		proteomics	0.0022656	TRUE	FALSE
23501-0.0	Triglycerides in large VLDL	metabolomics	ninj1		proteomics	0.00226483	TRUE	FALSE
23405-0.0	LDL cholesterol	metabolomics	tpmt		proteomics	0.00226448	TRUE	FALSE
23636-0.0	Cholesteryl esters to total lipids ratio in large HDL	metabolomics	coq7		proteomics	0.00226167	TRUE	FALSE
23528-0.0	Free cholesterol in IDL	metabolomics	snx18		proteomics	0.00226145	TRUE	FALSE
23531-0.0	Total lipids in large LDL	metabolomics	23555-0.0	Cholesteryl esters in very large HDL	metabolomics	0.00226131	FALSE	FALSE
23527-0.0	Cholesteryl esters in IDL	metabolomics	23555-0.0	Cholesteryl esters in very large HDL	metabolomics	0.00225973	FALSE	FALSE
23432-0.0	Average diameter for LDL particles	metabolomics	23492-0.0	Cholesteryl esters in very large VLDL	metabolomics	0.00225825	FALSE	FALSE
23414-0.0	Phospholipids in HDL	metabolomics	lonp1		proteomics	0.00225753	TRUE	FALSE
dcbld2		proteomics	ly6d		proteomics	0.00225734	FALSE	FALSE
23501-0.0	Triglycerides in large VLDL	metabolomics	nudt16		proteomics	0.00225668	TRUE	FALSE
20280-0.0	Glucose-lactate	metabolomics	alb		biomarkers	0.00225617	TRUE	FALSE
bag6		proteomics	heg1		proteomics	0.00225457	FALSE	FALSE
coq7		proteomics	gpnmb		proteomics	0.00225438	FALSE	FALSE
23432-0.0	Average diameter for LDL particles	metabolomics	23590-0.0	Cholesterol to total lipids ratio in large VLDL	metabolomics	0.00225273	FALSE	FALSE
23432-0.0	Average diameter for LDL particles	metabolomics	23638-0.0	Triglycerides to total lipids ratio in large HDL	metabolomics	0.00225269	FALSE	FALSE
23457-0.0	Ratio of docosahexaenoic acid to total fatty acids	metabolomics	pagr1		proteomics	0.00225166	TRUE	FALSE
23579-0.0	Phospholipids to total lipids ratio in chylomicrons and extremely large VLDL	metabolomics	lefty2		proteomics	0.00225069	TRUE	FALSE
23510-0.0	Total lipids in small VLDL	metabolomics	pagr1		proteomics	0.00225042	TRUE	FALSE
23438-0.0	Sphingomyelins	metabolomics	ccl3		proteomics	0.00224856	TRUE	FALSE
23598-0.0	Triglycerides to total lipids ratio in medium VLDL	metabolomics	eddm3b		proteomics	0.00224837	TRUE	FALSE
calcb		proteomics	rwdd1		proteomics	0.00224778	FALSE	FALSE
23505-0.0	Cholesterol in medium VLDL	metabolomics	npy		proteomics	0.00224777	TRUE	FALSE
23433-0.0	Average diameter for HDL particles	metabolomics	abl1		proteomics	0.00224509	TRUE	FALSE
23633-0.0	Triglycerides to total lipids ratio in very large HDL	metabolomics	tcn2		proteomics	0.00224338	TRUE	FALSE
23566-0.0	Total lipids in medium HDL	metabolomics	fe		biomarkers	0.00224327	TRUE	FALSE
23615-0.0	Cholesterol to total lipids ratio in large LDL	metabolomics	ppib		proteomics	0.00224215	TRUE	FALSE
heg1		proteomics	septin7		proteomics	0.00224191	FALSE	FALSE
23622-0.0	Free cholesterol to total lipids ratio in medium LDL	metabolomics	23644-0.0	Phospholipids to total lipids ratio in small HDL	metabolomics	0.00224062	FALSE	FALSE
adgrg1		proteomics	pagr1		proteomics	0.00223898	FALSE	FALSE
23427-0.0	Total concentration of lipoprotein particles	metabolomics	rwdd1		proteomics	0.00223896	TRUE	FALSE
23432-0.0	Average diameter for LDL particles	metabolomics	23485-0.0	Cholesteryl esters in chylomicrons and extremely large VLDL	metabolomics	0.00223703	FALSE	FALSE
cntn4		proteomics	fkbp1b		proteomics	0.00223235	FALSE	FALSE
23520-0.0	Cholesteryl esters in very small VLDL	metabolomics	npy		proteomics	0.00223131	TRUE	FALSE
baiap2		proteomics	lonp1		proteomics	0.00223004	FALSE	FALSE
23545-0.0	Total lipids in small LDL	metabolomics	mpi		proteomics	0.00222986	TRUE	FALSE
23510-0.0	Total lipids in small VLDL	metabolomics	dusp13		proteomics	0.00222879	TRUE	FALSE
23423-0.0	Total lipids in lipoprotein particles	metabolomics	safb2		proteomics	0.00222792	TRUE	FALSE
23518-0.0	Phospholipids in very small VLDL	metabolomics	baiap2		proteomics	0.00222678	TRUE	FALSE
23499-0.0	Cholesteryl esters in large VLDL	metabolomics	glo		biomarkers	0.00222674	TRUE	FALSE
23431-0.0	Average diameter for VLDL particles	metabolomics	23555-0.0	Cholesteryl esters in very large HDL	metabolomics	0.00222649	FALSE	FALSE
23444-0.0	Omega-3 fatty acids	metabolomics	23622-0.0	Free cholesterol to total lipids ratio in medium LDL	metabolomics	0.00222599	FALSE	FALSE
23644-0.0	Phospholipids to total lipids ratio in small HDL	metabolomics	csf3		proteomics	0.00222469	TRUE	FALSE
23528-0.0	Free cholesterol in IDL	metabolomics	abl1		proteomics	0.00222452	TRUE	FALSE
23620-0.0	Cholesterol to total lipids ratio in medium LDL	metabolomics	bpifa2		proteomics	0.00222324	TRUE	FALSE
23504-0.0	Phospholipids in medium VLDL	metabolomics	eddm3b		proteomics	0.00222308	TRUE	FALSE
23419-0.0	Total free cholesterol	metabolomics	23555-0.0	Cholesteryl esters in very large HDL	metabolomics	0.00222188	FALSE	FALSE
ccar2		proteomics	rbc		biomarkers	0.00221908	TRUE	FALSE
ccn5		proteomics	heg1		proteomics	0.00221875	FALSE	FALSE
23419-0.0	Total free cholesterol	metabolomics	tpmt		proteomics	0.00221874	TRUE	FALSE
23413-0.0	Phospholipids in LDL	metabolomics	slitrk6		proteomics	0.00221828	TRUE	FALSE
23527-0.0	Cholesteryl esters in IDL	metabolomics	rwdd1		proteomics	0.00221824	TRUE	FALSE
23510-0.0	Total lipids in small VLDL	metabolomics	gabarapl1		proteomics	0.00221805	TRUE	FALSE
23618-0.0	Triglycerides to total lipids ratio in large LDL	metabolomics	pagr1		proteomics	0.00221594	TRUE	FALSE
sdk2		proteomics	spint2		proteomics	0.00221466	FALSE	FALSE
dipk2b		proteomics	npy		proteomics	0.00221457	FALSE	FALSE
23538-0.0	Total lipids in medium LDL	metabolomics	irak1		proteomics	0.00221456	TRUE	FALSE
23504-0.0	Phospholipids in medium VLDL	metabolomics	cst6		proteomics	0.00221376	TRUE	FALSE
23515-0.0	Triglycerides in small VLDL	metabolomics	glo		biomarkers	0.0022127	TRUE	FALSE
23427-0.0	Total concentration of lipoprotein particles	metabolomics	safb2		proteomics	0.00221063	TRUE	FALSE
23645-0.0	Cholesterol to total lipids ratio in small HDL	metabolomics	coq7		proteomics	0.00220913	TRUE	FALSE
23555-0.0	Cholesteryl esters in very large HDL	metabolomics	baiap2		proteomics	0.00220476	TRUE	FALSE
23411-0.0	Total phospholipids in lipoprotein particles	metabolomics	cst6		proteomics	0.0022044	TRUE	FALSE
23520-0.0	Cholesteryl esters in very small VLDL	metabolomics	spint2		proteomics	0.00220394	TRUE	FALSE
23524-0.0	Total lipids in IDL	metabolomics	irak1		proteomics	0.00220376	TRUE	FALSE
mchc		biomarkers	sct		proteomics	0.00220264	TRUE	FALSE
23410-0.0	Triglycerides in HDL	metabolomics	cst6		proteomics	0.00220121	TRUE	FALSE
23602-0.0	Free cholesterol to total lipids ratio in small VLDL	metabolomics	23622-0.0	Free cholesterol to total lipids ratio in medium LDL	metabolomics	0.00220076	FALSE	FALSE
23431-0.0	Average diameter for VLDL particles	metabolomics	dcbld2		proteomics	0.00219996	TRUE	FALSE
23499-0.0	Cholesteryl esters in large VLDL	metabolomics	tomm20		proteomics	0.00219985	TRUE	FALSE
23426-0.0	Total lipids in HDL	metabolomics	fbln2		proteomics	0.00219945	TRUE	FALSE
23503-0.0	Total lipids in medium VLDL	metabolomics	ace		proteomics	0.00219945	TRUE	FALSE
23442-0.0	Total fatty acids	metabolomics	pagr1		proteomics	0.00219922	TRUE	FALSE
baiap2		proteomics	zp4		proteomics	0.00219548	FALSE	FALSE
ft4		biomarkers	reep4		proteomics	0.00219433	TRUE	FALSE
23580-0.0	Cholesterol to total lipids ratio in chylomicrons and extremely large VLDL	metabolomics	lbp		proteomics	0.002194	TRUE	FALSE
23623-0.0	Triglycerides to total lipids ratio in medium LDL	metabolomics	ppib		proteomics	0.00219298	TRUE	FALSE
fe		biomarkers	mono		biomarkers	0.00219255	FALSE	FALSE
23526-0.0	Cholesterol in IDL	metabolomics	reep4		proteomics	0.00219093	TRUE	FALSE
23420-0.0	Free cholesterol in VLDL	metabolomics	tomm20		proteomics	0.00219	TRUE	FALSE
23440-0.0	Apolipoprotein A1	metabolomics	icoslg		proteomics	0.00218972	TRUE	FALSE
23599-0.0	Phospholipids to total lipids ratio in small VLDL	metabolomics	snx18		proteomics	0.00218679	TRUE	FALSE
23555-0.0	Cholesteryl esters in very large HDL	metabolomics	23604-0.0	Phospholipids to total lipids ratio in very small VLDL	metabolomics	0.00218616	FALSE	FALSE
23453-0.0	Ratio of polyunsaturated fatty acids to total fatty acids	metabolomics	sct		proteomics	0.00218544	TRUE	FALSE
23590-0.0	Cholesterol to total lipids ratio in large VLDL	metabolomics	npy		proteomics	0.00218513	TRUE	FALSE
dusp13		proteomics	spesp1		proteomics	0.00218377	FALSE	FALSE
23426-0.0	Total lipids in HDL	metabolomics	tcn2		proteomics	0.00218271	TRUE	FALSE
23445-0.0	Omega-6 fatty acids	metabolomics	pagr1		proteomics	0.00218171	TRUE	FALSE
fbln2		proteomics	skap2		proteomics	0.00218038	FALSE	FALSE
23631-0.0	Cholesteryl esters to total lipids ratio in very large HDL	metabolomics	alb		biomarkers	0.00217939	TRUE	FALSE
23528-0.0	Free cholesterol in IDL	metabolomics	irak1		proteomics	0.00217899	TRUE	FALSE
20280-0.0	Glucose-lactate	metabolomics	larp1		proteomics	0.00217731	TRUE	FALSE
23635-0.0	Cholesterol to total lipids ratio in large HDL	metabolomics	ppib		proteomics	0.00217692	TRUE	FALSE
23470-0.0	Glucose	metabolomics	alb		biomarkers	0.00217456	TRUE	FALSE
23424-0.0	Total lipids in VLDL	metabolomics	thrap3		proteomics	0.00217247	TRUE	FALSE
23524-0.0	Total lipids in IDL	metabolomics	sct		proteomics	0.00217125	TRUE	FALSE
23620-0.0	Cholesterol to total lipids ratio in medium LDL	metabolomics	rbc		biomarkers	0.00216996	TRUE	FALSE
23485-0.0	Cholesteryl esters in chylomicrons and extremely large VLDL	metabolomics	23544-0.0	Concentration of small LDL particles	metabolomics	0.0021694	FALSE	FALSE
23421-0.0	Free cholesterol in LDL	metabolomics	tpmt		proteomics	0.00216844	TRUE	FALSE
baiap2		proteomics	rwdd1		proteomics	0.00216764	FALSE	FALSE
23501-0.0	Triglycerides in large VLDL	metabolomics	septin7		proteomics	0.00216672	TRUE	FALSE
23524-0.0	Total lipids in IDL	metabolomics	mpi		proteomics	0.00216642	TRUE	FALSE
23400-0.0	Total cholesterol	metabolomics	23555-0.0	Cholesteryl esters in very large HDL	metabolomics	0.00216554	FALSE	FALSE
23505-0.0	Cholesterol in medium VLDL	metabolomics	23555-0.0	Cholesteryl esters in very large HDL	metabolomics	0.00216446	FALSE	FALSE
bpifa2		proteomics	icoslg		proteomics	0.00216237	FALSE	FALSE
23455-0.0	Ratio of saturated fatty acids to total fatty acids	metabolomics	ppib		proteomics	0.00216132	TRUE	FALSE
lcat		proteomics	npy		proteomics	0.00216116	FALSE	FALSE
23538-0.0	Total lipids in medium LDL	metabolomics	alb		biomarkers	0.00216033	TRUE	FALSE
23440-0.0	Apolipoprotein A1	metabolomics	tcn2		proteomics	0.00215963	TRUE	FALSE
23427-0.0	Total concentration of lipoprotein particles	metabolomics	lyzl2		proteomics	0.00215924	TRUE	FALSE
abl1		proteomics	coq7		proteomics	0.00215827	FALSE	FALSE
23444-0.0	Omega-3 fatty acids	metabolomics	gatd3		proteomics	0.00215614	TRUE	FALSE
23634-0.0	Phospholipids to total lipids ratio in large HDL	metabolomics	rwdd1		proteomics	0.00215571	TRUE	FALSE
23446-0.0	Polyunsaturated fatty acids	metabolomics	slitrk6		proteomics	0.00215432	TRUE	FALSE
23483-0.0	Phospholipids in chylomicrons and extremely large VLDL	metabolomics	tcn2		proteomics	0.00215301	TRUE	FALSE
23623-0.0	Triglycerides to total lipids ratio in medium LDL	metabolomics	septin7		proteomics	0.00215285	TRUE	FALSE
23579-0.0	Phospholipids to total lipids ratio in chylomicrons and extremely large VLDL	metabolomics	dnajb1		proteomics	0.00215224	TRUE	FALSE
23585-0.0	Cholesterol to total lipids ratio in very large VLDL	metabolomics	tcn2		proteomics	0.00215177	TRUE	FALSE
dusp13		proteomics	icoslg		proteomics	0.00215112	FALSE	FALSE
23596-0.0	Cholesteryl esters to total lipids ratio in medium VLDL	metabolomics	reep4		proteomics	0.00215103	TRUE	FALSE
20280-0.0	Glucose-lactate	metabolomics	gabarapl1		proteomics	0.00215098	TRUE	FALSE
23452-0.0	Ratio of omega-6 fatty acids to total fatty acids	metabolomics	reep4		proteomics	0.00215019	TRUE	FALSE
23407-0.0	Total triglycerides	metabolomics	rwdd1		proteomics	0.0021486	TRUE	FALSE
23646-0.0	Cholesteryl esters to total lipids ratio in small HDL	metabolomics	bpifa2		proteomics	0.00214734	TRUE	FALSE
23442-0.0	Total fatty acids	metabolomics	ninj1		proteomics	0.00214316	TRUE	FALSE
aldh5a1		proteomics	cadps		proteomics	0.00214264	FALSE	FALSE
23413-0.0	Phospholipids in LDL	metabolomics	irak1		proteomics	0.00213977	TRUE	FALSE
23414-0.0	Phospholipids in HDL	metabolomics	ptpn6		proteomics	0.00213777	TRUE	FALSE
lgals7_lgals7b		proteomics	ptpn6		proteomics	0.00213756	FALSE	FALSE
gsn		proteomics	zp4		proteomics	0.00213704	FALSE	FALSE
23456-0.0	Ratio of linoleic acid to total fatty acids	metabolomics	23602-0.0	Free cholesterol to total lipids ratio in small VLDL	metabolomics	0.00213693	FALSE	FALSE
cntn4		proteomics	gabarapl1		proteomics	0.00213675	FALSE	FALSE
cntn4		proteomics	pak4		proteomics	0.00213599	FALSE	FALSE
23497-0.0	Phospholipids in large VLDL	metabolomics	reep4		proteomics	0.00213475	TRUE	FALSE
bag6		proteomics	calcb		proteomics	0.0021343	FALSE	FALSE
23526-0.0	Cholesterol in IDL	metabolomics	serpinc1		proteomics	0.00213427	TRUE	FALSE
23555-0.0	Cholesteryl esters in very large HDL	metabolomics	sdhb		proteomics	0.0021339	TRUE	FALSE
ly6d		proteomics	smad1		proteomics	0.00213252	FALSE	FALSE
23407-0.0	Total triglycerides	metabolomics	irak1		proteomics	0.00213235	TRUE	FALSE
23596-0.0	Cholesteryl esters to total lipids ratio in medium VLDL	metabolomics	larp1		proteomics	0.00213211	TRUE	FALSE
23418-0.0	Cholesteryl esters in HDL	metabolomics	spint2		proteomics	0.00213192	TRUE	FALSE
23535-0.0	Free cholesterol in large LDL	metabolomics	tpmt		proteomics	0.00213127	TRUE	FALSE
23534-0.0	Cholesteryl esters in large LDL	metabolomics	23555-0.0	Cholesteryl esters in very large HDL	metabolomics	0.00213124	FALSE	FALSE
23446-0.0	Polyunsaturated fatty acids	metabolomics	ninj1		proteomics	0.00213122	TRUE	FALSE
23608-0.0	Triglycerides to total lipids ratio in very small VLDL	metabolomics	tcn2		proteomics	0.00213073	TRUE	FALSE
23411-0.0	Total phospholipids in lipoprotein particles	metabolomics	ly6d		proteomics	0.00213023	TRUE	FALSE
eos		biomarkers	igsf8		proteomics	0.00213009	TRUE	FALSE
lymph		biomarkers	lyzl2		proteomics	0.00212886	TRUE	FALSE
mono		biomarkers	sdk2		proteomics	0.0021287	TRUE	FALSE
23539-0.0	Phospholipids in medium LDL	metabolomics	23605-0.0	Cholesterol to total lipids ratio in very small VLDL	metabolomics	0.00212746	FALSE	FALSE
ccn5		proteomics	csf3		proteomics	0.00212743	FALSE	FALSE
23490-0.0	Phospholipids in very large VLDL	metabolomics	irak1		proteomics	0.00212591	TRUE	FALSE
23615-0.0	Cholesterol to total lipids ratio in large LDL	metabolomics	rwdd1		proteomics	0.00212542	TRUE	FALSE
23541-0.0	Cholesteryl esters in medium LDL	metabolomics	thrap3		proteomics	0.0021251	TRUE	FALSE
23598-0.0	Triglycerides to total lipids ratio in medium VLDL	metabolomics	tcn2		proteomics	0.00212262	TRUE	FALSE
23517-0.0	Total lipids in very small VLDL	metabolomics	ptpn6		proteomics	0.00212226	TRUE	FALSE
23421-0.0	Free cholesterol in LDL	metabolomics	npy		proteomics	0.00212165	TRUE	FALSE
23466-0.0	Leucine	metabolomics	23647-0.0	Free cholesterol to total lipids ratio in small HDL	metabolomics	0.00211977	FALSE	FALSE
23585-0.0	Cholesterol to total lipids ratio in very large VLDL	metabolomics	rwdd1		proteomics	0.00211917	TRUE	FALSE
23453-0.0	Ratio of polyunsaturated fatty acids to total fatty acids	metabolomics	reep4		proteomics	0.00211895	TRUE	FALSE
23546-0.0	Phospholipids in small LDL	metabolomics	smad1		proteomics	0.00211797	TRUE	FALSE
23408-0.0	Triglycerides in VLDL	metabolomics	thrap3		proteomics	0.00211675	TRUE	FALSE
23444-0.0	Omega-3 fatty acids	metabolomics	spink8		proteomics	0.00211452	TRUE	FALSE
fgf20		proteomics	glo		biomarkers	0.0021144	TRUE	FALSE
dynlt1		proteomics	igsf8		proteomics	0.00211405	FALSE	FALSE
23421-0.0	Free cholesterol in LDL	metabolomics	irak1		proteomics	0.00211315	TRUE	FALSE
ceacam18		proteomics	ptpn6		proteomics	0.00211257	FALSE	FALSE
23440-0.0	Apolipoprotein A1	metabolomics	cst6		proteomics	0.00211144	TRUE	FALSE
23598-0.0	Triglycerides to total lipids ratio in medium VLDL	metabolomics	sct		proteomics	0.00211143	TRUE	FALSE
cd79b		proteomics	smad1		proteomics	0.00211142	FALSE	FALSE
coq7		proteomics	mpi		proteomics	0.00211008	FALSE	FALSE
23465-0.0	Isoleucine	metabolomics	23630-0.0	Cholesterol to total lipids ratio in very large HDL	metabolomics	0.0021097	FALSE	FALSE
23466-0.0	Leucine	metabolomics	obp2b		proteomics	0.00210939	TRUE	FALSE
23610-0.0	Cholesterol to total lipids ratio in IDL	metabolomics	ppib		proteomics	0.00210912	TRUE	FALSE
23483-0.0	Phospholipids in chylomicrons and extremely large VLDL	metabolomics	hnf1a		proteomics	0.00210853	TRUE	FALSE
23606-0.0	Cholesteryl esters to total lipids ratio in very small VLDL	metabolomics	tcn2		proteomics	0.00210809	TRUE	FALSE
23638-0.0	Triglycerides to total lipids ratio in large HDL	metabolomics	ppib		proteomics	0.00210802	TRUE	FALSE
23462-0.0	Glycine	metabolomics	gabarapl1		proteomics	0.00210782	TRUE	FALSE
20280-0.0	Glucose-lactate	metabolomics	tcn2		proteomics	0.00210611	TRUE	FALSE
gabarapl1		proteomics	lyzl2		proteomics	0.00210609	FALSE	FALSE
23444-0.0	Omega-3 fatty acids	metabolomics	dnajb1		proteomics	0.00210581	TRUE	FALSE
23435-0.0	Ratio of triglycerides to phosphoglycerides	metabolomics	irak1		proteomics	0.00210488	TRUE	FALSE
alb		biomarkers	egfr		proteomics	0.002104	TRUE	FALSE
23439-0.0	Apolipoprotein B	metabolomics	npy		proteomics	0.00210393	TRUE	FALSE
23420-0.0	Free cholesterol in VLDL	metabolomics	fbln2		proteomics	0.00210385	TRUE	FALSE
23484-0.0	Cholesterol in chylomicrons and extremely large VLDL	metabolomics	tcn2		proteomics	0.00210281	TRUE	FALSE
23417-0.0	Cholesteryl esters in LDL	metabolomics	npy		proteomics	0.00210232	TRUE	FALSE
alb		biomarkers	lgals7_lgals7b		proteomics	0.00210047	TRUE	FALSE
23539-0.0	Phospholipids in medium LDL	metabolomics	23613-0.0	Triglycerides to total lipids ratio in IDL	metabolomics	0.0020974	FALSE	FALSE
dusp13		proteomics	snapin		proteomics	0.00209416	FALSE	FALSE
23461-0.0	Glutamine	metabolomics	rwdd1		proteomics	0.00209109	TRUE	FALSE
23415-0.0	Total esterified cholesterol	metabolomics	rwdd1		proteomics	0.00208939	TRUE	FALSE
23449-0.0	Linoleic acid	metabolomics	septin7		proteomics	0.00208761	TRUE	FALSE
23590-0.0	Cholesterol to total lipids ratio in large VLDL	metabolomics	dcbld2		proteomics	0.00208594	TRUE	FALSE
23595-0.0	Cholesterol to total lipids ratio in medium VLDL	metabolomics	ppib		proteomics	0.00208557	TRUE	FALSE
23508-0.0	Triglycerides in medium VLDL	metabolomics	glo		biomarkers	0.00208525	TRUE	FALSE
ccl7		proteomics	reep4		proteomics	0.00208308	FALSE	FALSE
dbi		proteomics	mchc		biomarkers	0.00208195	TRUE	FALSE
23544-0.0	Concentration of small LDL particles	metabolomics	lcat		proteomics	0.00208174	TRUE	FALSE
23544-0.0	Concentration of small LDL particles	metabolomics	23618-0.0	Triglycerides to total lipids ratio in large LDL	metabolomics	0.00208151	FALSE	FALSE
23445-0.0	Omega-6 fatty acids	metabolomics	npy		proteomics	0.00207915	TRUE	FALSE
23539-0.0	Phospholipids in medium LDL	metabolomics	23600-0.0	Cholesterol to total lipids ratio in small VLDL	metabolomics	0.00207837	FALSE	FALSE
23494-0.0	Triglycerides in very large VLDL	metabolomics	sct		proteomics	0.00207777	TRUE	FALSE
23496-0.0	Total lipids in large VLDL	metabolomics	glo		biomarkers	0.00207648	TRUE	FALSE
23501-0.0	Triglycerides in large VLDL	metabolomics	dusp13		proteomics	0.00207646	TRUE	FALSE
23409-0.0	Triglycerides in LDL	metabolomics	23544-0.0	Concentration of small LDL particles	metabolomics	0.0020755	FALSE	FALSE
23406-0.0	HDL cholesterol	metabolomics	reep4		proteomics	0.00207458	TRUE	FALSE
23492-0.0	Cholesteryl esters in very large VLDL	metabolomics	fbln2		proteomics	0.00207348	TRUE	FALSE
23406-0.0	HDL cholesterol	metabolomics	spint2		proteomics	0.00207296	TRUE	FALSE
23405-0.0	LDL cholesterol	metabolomics	npy		proteomics	0.00207286	TRUE	FALSE
23433-0.0	Average diameter for HDL particles	metabolomics	snx18		proteomics	0.00207158	TRUE	FALSE
23588-0.0	Triglycerides to total lipids ratio in very large VLDL	metabolomics	irak1		proteomics	0.00207087	TRUE	FALSE
23599-0.0	Phospholipids to total lipids ratio in small VLDL	metabolomics	cst6		proteomics	0.00206957	TRUE	FALSE
23608-0.0	Triglycerides to total lipids ratio in very small VLDL	metabolomics	rwdd1		proteomics	0.00206812	TRUE	FALSE
23421-0.0	Free cholesterol in LDL	metabolomics	septin7		proteomics	0.00206697	TRUE	FALSE
23608-0.0	Triglycerides to total lipids ratio in very small VLDL	metabolomics	mpi		proteomics	0.00206528	TRUE	FALSE
mpi		proteomics	zp4		proteomics	0.00206505	FALSE	FALSE
23407-0.0	Total triglycerides	metabolomics	reep4		proteomics	0.00206459	TRUE	FALSE
23544-0.0	Concentration of small LDL particles	metabolomics	cst6		proteomics	0.00206356	TRUE	FALSE
23471-0.0	Lactate	metabolomics	23644-0.0	Phospholipids to total lipids ratio in small HDL	metabolomics	0.00206307	FALSE	FALSE
23471-0.0	Lactate	metabolomics	23566-0.0	Total lipids in medium HDL	metabolomics	0.00206286	FALSE	FALSE
23526-0.0	Cholesterol in IDL	metabolomics	nudt16		proteomics	0.00206196	TRUE	FALSE
23603-0.0	Triglycerides to total lipids ratio in small VLDL	metabolomics	irak1		proteomics	0.00206075	TRUE	FALSE
23471-0.0	Lactate	metabolomics	lymph		biomarkers	0.0020605	TRUE	FALSE
23409-0.0	Triglycerides in LDL	metabolomics	serpine2		proteomics	0.00206041	TRUE	FALSE
lcat		proteomics	ppib		proteomics	0.0020603	FALSE	FALSE
23456-0.0	Ratio of linoleic acid to total fatty acids	metabolomics	serpinc1		proteomics	0.00205977	TRUE	FALSE
23456-0.0	Ratio of linoleic acid to total fatty acids	metabolomics	fbln2		proteomics	0.00205925	TRUE	FALSE
23540-0.0	Cholesterol in medium LDL	metabolomics	23580-0.0	Cholesterol to total lipids ratio in chylomicrons and extremely large VLDL	metabolomics	0.00205849	FALSE	FALSE
23527-0.0	Cholesteryl esters in IDL	metabolomics	ppib		proteomics	0.00205831	TRUE	FALSE
23405-0.0	LDL cholesterol	metabolomics	spint2		proteomics	0.00205551	TRUE	FALSE
23442-0.0	Total fatty acids	metabolomics	glo		biomarkers	0.0020546	TRUE	FALSE
ft4		biomarkers	mono		biomarkers	0.0020533	FALSE	FALSE
23641-0.0	Cholesteryl esters to total lipids ratio in medium HDL	metabolomics	ppib		proteomics	0.00205253	TRUE	FALSE
23524-0.0	Total lipids in IDL	metabolomics	dusp13		proteomics	0.0020522	TRUE	FALSE
23442-0.0	Total fatty acids	metabolomics	apol1		proteomics	0.00205181	TRUE	FALSE
23452-0.0	Ratio of omega-6 fatty acids to total fatty acids	metabolomics	tcn2		proteomics	0.00204695	TRUE	FALSE
ccar2		proteomics	irak1		proteomics	0.00204499	FALSE	FALSE
23437-0.0	Phosphatidylcholines	metabolomics	tomm20		proteomics	0.00204486	TRUE	FALSE
ca_adj		biomarkers	lonp1		proteomics	0.00204391	TRUE	FALSE
23620-0.0	Cholesterol to total lipids ratio in medium LDL	metabolomics	ccn5		proteomics	0.00204366	TRUE	FALSE
apol1		proteomics	tcn2		proteomics	0.0020429	FALSE	FALSE
23518-0.0	Phospholipids in very small VLDL	metabolomics	lyzl2		proteomics	0.00204212	TRUE	FALSE
aldh5a1		proteomics	lgals7_lgals7b		proteomics	0.00204125	FALSE	FALSE
23443-0.0	Degree of unsaturation	metabolomics	nudt16		proteomics	0.00204064	TRUE	FALSE
23454-0.0	Ratio of monounsaturated fatty acids to total fatty acids	metabolomics	rwdd1		proteomics	0.0020389	TRUE	FALSE
23544-0.0	Concentration of small LDL particles	metabolomics	23627-0.0	Free cholesterol to total lipids ratio in small LDL	metabolomics	0.00203786	FALSE	FALSE
23511-0.0	Phospholipids in small VLDL	metabolomics	23557-0.0	Triglycerides in very large HDL	metabolomics	0.00203573	FALSE	FALSE
dipk2b		proteomics	rwdd1		proteomics	0.00203562	FALSE	FALSE
23409-0.0	Triglycerides in LDL	metabolomics	hs6st1		proteomics	0.00203541	TRUE	FALSE
glipr1		proteomics	spink8		proteomics	0.00203438	FALSE	FALSE
23613-0.0	Triglycerides to total lipids ratio in IDL	metabolomics	alb		biomarkers	0.0020323	TRUE	FALSE
23596-0.0	Cholesteryl esters to total lipids ratio in medium VLDL	metabolomics	ppib		proteomics	0.00203193	TRUE	FALSE
23535-0.0	Free cholesterol in large LDL	metabolomics	nudt16		proteomics	0.00203193	TRUE	FALSE
23404-0.0	Clinical LDL cholesterol	metabolomics	npy		proteomics	0.0020318	TRUE	FALSE
23470-0.0	Glucose	metabolomics	larp1		proteomics	0.00203154	TRUE	FALSE
23598-0.0	Triglycerides to total lipids ratio in medium VLDL	metabolomics	pagr1		proteomics	0.00203131	TRUE	FALSE
mocs2		proteomics	mono		biomarkers	0.00203016	TRUE	FALSE
aldh5a1		proteomics	ceacam18		proteomics	0.00202802	FALSE	FALSE
23630-0.0	Cholesterol to total lipids ratio in very large HDL	metabolomics	ccl22		proteomics	0.0020276	TRUE	FALSE
cd7		proteomics	ppib		proteomics	0.00202715	FALSE	FALSE
23452-0.0	Ratio of omega-6 fatty acids to total fatty acids	metabolomics	sct		proteomics	0.00202687	TRUE	FALSE
23453-0.0	Ratio of polyunsaturated fatty acids to total fatty acids	metabolomics	rwdd1		proteomics	0.00202531	TRUE	FALSE
23506-0.0	Cholesteryl esters in medium VLDL	metabolomics	npy		proteomics	0.00202431	TRUE	FALSE
23446-0.0	Polyunsaturated fatty acids	metabolomics	pagr1		proteomics	0.00202428	TRUE	FALSE
23414-0.0	Phospholipids in HDL	metabolomics	fbln2		proteomics	0.00202411	TRUE	FALSE
23432-0.0	Average diameter for LDL particles	metabolomics	23586-0.0	Cholesteryl esters to total lipids ratio in very large VLDL	metabolomics	0.00202386	FALSE	FALSE
23602-0.0	Free cholesterol to total lipids ratio in small VLDL	metabolomics	spesp1		proteomics	0.00202306	TRUE	FALSE
23504-0.0	Phospholipids in medium VLDL	metabolomics	23602-0.0	Free cholesterol to total lipids ratio in small VLDL	metabolomics	0.00202169	FALSE	FALSE
23648-0.0	Triglycerides to total lipids ratio in small HDL	metabolomics	irak1		proteomics	0.00202041	TRUE	FALSE
23526-0.0	Cholesterol in IDL	metabolomics	rwdd1		proteomics	0.00201887	TRUE	FALSE
23448-0.0	Saturated fatty acids	metabolomics	gabarapl1		proteomics	0.00201722	TRUE	FALSE
gpnmb		proteomics	rbc		biomarkers	0.00201547	TRUE	FALSE
lgals7_lgals7b		proteomics	lonp1		proteomics	0.00201547	FALSE	FALSE
23442-0.0	Total fatty acids	metabolomics	spink8		proteomics	0.00201372	TRUE	FALSE
23432-0.0	Average diameter for LDL particles	metabolomics	23600-0.0	Cholesterol to total lipids ratio in small VLDL	metabolomics	0.00201244	FALSE	FALSE
23519-0.0	Cholesterol in very small VLDL	metabolomics	ccn5		proteomics	0.00201233	TRUE	FALSE
23402-0.0	Remnant cholesterol (non-HDL, non-LDL -cholesterol)	metabolomics	dusp13		proteomics	0.00201192	TRUE	FALSE
23526-0.0	Cholesterol in IDL	metabolomics	irak1		proteomics	0.00201154	TRUE	FALSE
23608-0.0	Triglycerides to total lipids ratio in very small VLDL	metabolomics	serpinc1		proteomics	0.00200881	TRUE	FALSE
20280-0.0	Glucose-lactate	metabolomics	pagr1		proteomics	0.00200851	TRUE	FALSE
23412-0.0	Phospholipids in VLDL	metabolomics	23544-0.0	Concentration of small LDL particles	metabolomics	0.00200651	FALSE	FALSE
23458-0.0	Ratio of polyunsaturated fatty acids to monounsaturated fatty acids	metabolomics	mpi		proteomics	0.00200645	TRUE	FALSE
23453-0.0	Ratio of polyunsaturated fatty acids to total fatty acids	metabolomics	tomm20		proteomics	0.00200566	TRUE	FALSE
23519-0.0	Cholesterol in very small VLDL	metabolomics	rwdd1		proteomics	0.00200512	TRUE	FALSE
bag6		proteomics	baiap2		proteomics	0.00200507	FALSE	FALSE
23600-0.0	Cholesterol to total lipids ratio in small VLDL	metabolomics	ppib		proteomics	0.00200454	TRUE	FALSE
gpnmb		proteomics	ninj1		proteomics	0.00200428	FALSE	FALSE
ceacam18		proteomics	hnf1a		proteomics	0.00200376	FALSE	FALSE
23613-0.0	Triglycerides to total lipids ratio in IDL	metabolomics	snx18		proteomics	0.00200202	TRUE	FALSE
23608-0.0	Triglycerides to total lipids ratio in very small VLDL	metabolomics	irak1		proteomics	0.00200132	TRUE	FALSE
gpnmb		proteomics	tpmt		proteomics	0.00200097	FALSE	FALSE
bag6		proteomics	spesp1		proteomics	0.00200046	FALSE	FALSE
23440-0.0	Apolipoprotein A1	metabolomics	ptpn6		proteomics	0.00199887	TRUE	FALSE
23527-0.0	Cholesteryl esters in IDL	metabolomics	npy		proteomics	0.00199832	TRUE	FALSE
aldh5a1		proteomics	chmp6		proteomics	0.001998	FALSE	FALSE
23440-0.0	Apolipoprotein A1	metabolomics	akr7l		proteomics	0.00199717	TRUE	FALSE
23510-0.0	Total lipids in small VLDL	metabolomics	ninj1		proteomics	0.00199542	TRUE	FALSE
ly6d		proteomics	slitrk6		proteomics	0.00199459	FALSE	FALSE
chmp6		proteomics	mchc		biomarkers	0.00199452	TRUE	FALSE
23457-0.0	Ratio of docosahexaenoic acid to total fatty acids	metabolomics	eddm3b		proteomics	0.0019938	TRUE	FALSE
23455-0.0	Ratio of saturated fatty acids to total fatty acids	metabolomics	23555-0.0	Cholesteryl esters in very large HDL	metabolomics	0.00199285	FALSE	FALSE
23606-0.0	Cholesteryl esters to total lipids ratio in very small VLDL	metabolomics	rwdd1		proteomics	0.00199123	TRUE	FALSE
23511-0.0	Phospholipids in small VLDL	metabolomics	eddm3b		proteomics	0.0019907	TRUE	FALSE
alb		biomarkers	eos		biomarkers	0.00199067	FALSE	FALSE
23520-0.0	Cholesteryl esters in very small VLDL	metabolomics	cst6		proteomics	0.00198854	TRUE	FALSE
23434-0.0	Phosphoglycerides	metabolomics	pak4		proteomics	0.00198842	TRUE	FALSE
20280-0.0	Glucose-lactate	metabolomics	nudt16		proteomics	0.00198737	TRUE	FALSE
23526-0.0	Cholesterol in IDL	metabolomics	sct		proteomics	0.00198672	TRUE	FALSE
23590-0.0	Cholesterol to total lipids ratio in large VLDL	metabolomics	tcn2		proteomics	0.00198513	TRUE	FALSE
irak1		proteomics	mchc		biomarkers	0.00198441	TRUE	FALSE
23635-0.0	Cholesterol to total lipids ratio in large HDL	metabolomics	spint2		proteomics	0.00198157	TRUE	FALSE
23588-0.0	Triglycerides to total lipids ratio in very large VLDL	metabolomics	dynlt1		proteomics	0.00198057	TRUE	FALSE
23546-0.0	Phospholipids in small LDL	metabolomics	impact		proteomics	0.00198007	TRUE	FALSE
23541-0.0	Cholesteryl esters in medium LDL	metabolomics	alb		biomarkers	0.001978	TRUE	FALSE
23519-0.0	Cholesterol in very small VLDL	metabolomics	septin7		proteomics	0.0019775	TRUE	FALSE
23454-0.0	Ratio of monounsaturated fatty acids to total fatty acids	metabolomics	hnf1a		proteomics	0.0019763	TRUE	FALSE
23457-0.0	Ratio of docosahexaenoic acid to total fatty acids	metabolomics	ppib		proteomics	0.00197546	TRUE	FALSE
23449-0.0	Linoleic acid	metabolomics	tomm20		proteomics	0.00197424	TRUE	FALSE
23411-0.0	Total phospholipids in lipoprotein particles	metabolomics	lonp1		proteomics	0.00197421	TRUE	FALSE
23406-0.0	HDL cholesterol	metabolomics	ptpn6		proteomics	0.001974	TRUE	FALSE
23539-0.0	Phospholipids in medium LDL	metabolomics	23611-0.0	Cholesteryl esters to total lipids ratio in IDL	metabolomics	0.00197304	FALSE	FALSE
23410-0.0	Triglycerides in HDL	metabolomics	larp1		proteomics	0.00197287	TRUE	FALSE
ccn5		proteomics	egfr		proteomics	0.00197239	FALSE	FALSE
23408-0.0	Triglycerides in VLDL	metabolomics	tcn2		proteomics	0.00197225	TRUE	FALSE
23603-0.0	Triglycerides to total lipids ratio in small VLDL	metabolomics	gabarapl1		proteomics	0.00197211	TRUE	FALSE
23485-0.0	Cholesteryl esters in chylomicrons and extremely large VLDL	metabolomics	tcn2		proteomics	0.00197153	TRUE	FALSE
gsn		proteomics	nudt16		proteomics	0.0019697	FALSE	FALSE
pcdh12		proteomics	zp4		proteomics	0.00196791	FALSE	FALSE
ca_adj		biomarkers	thrap3		proteomics	0.00196643	TRUE	FALSE
23512-0.0	Cholesterol in small VLDL	metabolomics	23644-0.0	Phospholipids to total lipids ratio in small HDL	metabolomics	0.00196501	FALSE	FALSE
23630-0.0	Cholesterol to total lipids ratio in very large HDL	metabolomics	eddm3b		proteomics	0.00196464	TRUE	FALSE
23427-0.0	Total concentration of lipoprotein particles	metabolomics	23432-0.0	Average diameter for LDL particles	metabolomics	0.00195938	FALSE	FALSE
cntn4		proteomics	ptpn6		proteomics	0.00195867	FALSE	FALSE
23436-0.0	Total cholines	metabolomics	glipr1		proteomics	0.00195524	TRUE	FALSE
23489-0.0	Total lipids in very large VLDL	metabolomics	thrap3		proteomics	0.001955	TRUE	FALSE
irak1		proteomics	lbp		proteomics	0.00195402	FALSE	FALSE
23432-0.0	Average diameter for LDL particles	metabolomics	23487-0.0	Triglycerides in chylomicrons and extremely large VLDL	metabolomics	0.00195392	FALSE	FALSE
23424-0.0	Total lipids in VLDL	metabolomics	rwdd1		proteomics	0.00195346	TRUE	FALSE
23535-0.0	Free cholesterol in large LDL	metabolomics	rwdd1		proteomics	0.00195303	TRUE	FALSE
23496-0.0	Total lipids in large VLDL	metabolomics	rwdd1		proteomics	0.00195173	TRUE	FALSE
fe		biomarkers	spint2		proteomics	0.00195151	TRUE	FALSE
23648-0.0	Triglycerides to total lipids ratio in small HDL	metabolomics	rwdd1		proteomics	0.00195035	TRUE	FALSE
23527-0.0	Cholesteryl esters in IDL	metabolomics	irak1		proteomics	0.0019503	TRUE	FALSE
23534-0.0	Cholesteryl esters in large LDL	metabolomics	nudt16		proteomics	0.0019501	TRUE	FALSE
23423-0.0	Total lipids in lipoprotein particles	metabolomics	gabarapl1		proteomics	0.00194962	TRUE	FALSE
23439-0.0	Apolipoprotein B	metabolomics	thrap3		proteomics	0.00194786	TRUE	FALSE
bag6		proteomics	gpnmb		proteomics	0.00194742	FALSE	FALSE
23432-0.0	Average diameter for LDL particles	metabolomics	gbp6		proteomics	0.00194702	TRUE	FALSE
23436-0.0	Total cholines	metabolomics	serpine2		proteomics	0.00194573	TRUE	FALSE
23432-0.0	Average diameter for LDL particles	metabolomics	23471-0.0	Lactate	metabolomics	0.00194537	FALSE	FALSE
23407-0.0	Total triglycerides	metabolomics	thrap3		proteomics	0.00194519	TRUE	FALSE
23496-0.0	Total lipids in large VLDL	metabolomics	23544-0.0	Concentration of small LDL particles	metabolomics	0.00194378	FALSE	FALSE
23508-0.0	Triglycerides in medium VLDL	metabolomics	dcbld2		proteomics	0.0019407	TRUE	FALSE
23417-0.0	Cholesteryl esters in LDL	metabolomics	fbln2		proteomics	0.00194032	TRUE	FALSE
23417-0.0	Cholesteryl esters in LDL	metabolomics	spint2		proteomics	0.00193798	TRUE	FALSE
23608-0.0	Triglycerides to total lipids ratio in very small VLDL	metabolomics	npy		proteomics	0.00193408	TRUE	FALSE
23627-0.0	Free cholesterol to total lipids ratio in small LDL	metabolomics	snx18		proteomics	0.00193246	TRUE	FALSE
23425-0.0	Total lipids in LDL	metabolomics	23555-0.0	Cholesteryl esters in very large HDL	metabolomics	0.00193141	FALSE	FALSE
cd79b		proteomics	spart		proteomics	0.00193061	FALSE	FALSE
23620-0.0	Cholesterol to total lipids ratio in medium LDL	metabolomics	tcn2		proteomics	0.00193037	TRUE	FALSE
23494-0.0	Triglycerides in very large VLDL	metabolomics	eddm3b		proteomics	0.00192998	TRUE	FALSE
gsn		proteomics	mchc		biomarkers	0.00192978	TRUE	FALSE
chmp6		proteomics	ly6d		proteomics	0.00192966	FALSE	FALSE
23606-0.0	Cholesteryl esters to total lipids ratio in very small VLDL	metabolomics	spint2		proteomics	0.00192876	TRUE	FALSE
23508-0.0	Triglycerides in medium VLDL	metabolomics	dusp13		proteomics	0.0019287	TRUE	FALSE
23461-0.0	Glutamine	metabolomics	23555-0.0	Cholesteryl esters in very large HDL	metabolomics	0.00192768	FALSE	FALSE
23588-0.0	Triglycerides to total lipids ratio in very large VLDL	metabolomics	skap2		proteomics	0.00192436	TRUE	FALSE
23496-0.0	Total lipids in large VLDL	metabolomics	ninj1		proteomics	0.00192269	TRUE	FALSE
23452-0.0	Ratio of omega-6 fatty acids to total fatty acids	metabolomics	ppib		proteomics	0.00192205	TRUE	FALSE
chmp6		proteomics	mono		biomarkers	0.00192154	TRUE	FALSE
23482-0.0	Total lipids in chylomicrons and extremely large VLDL	metabolomics	eddm3b		proteomics	0.00192119	TRUE	FALSE
23410-0.0	Triglycerides in HDL	metabolomics	mchc		biomarkers	0.00192114	TRUE	FALSE
glipr1		proteomics	snx18		proteomics	0.00192097	FALSE	FALSE
23544-0.0	Concentration of small LDL particles	metabolomics	maea		proteomics	0.00192095	TRUE	FALSE
23589-0.0	Phospholipids to total lipids ratio in large VLDL	metabolomics	glo		biomarkers	0.00192045	TRUE	FALSE
23617-0.0	Free cholesterol to total lipids ratio in large LDL	metabolomics	abl1		proteomics	0.00192012	TRUE	FALSE
20280-0.0	Glucose-lactate	metabolomics	spint2		proteomics	0.00192011	TRUE	FALSE
23461-0.0	Glutamine	metabolomics	pagr1		proteomics	0.00191707	TRUE	FALSE
23421-0.0	Free cholesterol in LDL	metabolomics	larp1		proteomics	0.00191666	TRUE	FALSE
23634-0.0	Phospholipids to total lipids ratio in large HDL	metabolomics	ppib		proteomics	0.00191655	TRUE	FALSE
obp2b		proteomics	sct		proteomics	0.00191601	FALSE	FALSE
23491-0.0	Cholesterol in very large VLDL	metabolomics	gabarapl1		proteomics	0.0019145	TRUE	FALSE
ptpn6		proteomics	skap2		proteomics	0.0019143	FALSE	FALSE
23539-0.0	Phospholipids in medium LDL	metabolomics	obp2b		proteomics	0.00191414	TRUE	FALSE
23527-0.0	Cholesteryl esters in IDL	metabolomics	larp1		proteomics	0.00191366	TRUE	FALSE
23455-0.0	Ratio of saturated fatty acids to total fatty acids	metabolomics	23644-0.0	Phospholipids to total lipids ratio in small HDL	metabolomics	0.00191286	FALSE	FALSE
baiap2		proteomics	npy		proteomics	0.00191177	FALSE	FALSE
23417-0.0	Cholesteryl esters in LDL	metabolomics	23644-0.0	Phospholipids to total lipids ratio in small HDL	metabolomics	0.00191157	FALSE	FALSE
23434-0.0	Phosphoglycerides	metabolomics	gabarapl1		proteomics	0.00191143	TRUE	FALSE
23467-0.0	Valine	metabolomics	mono		biomarkers	0.00191113	TRUE	FALSE
23538-0.0	Total lipids in medium LDL	metabolomics	dusp13		proteomics	0.00190794	TRUE	FALSE
23486-0.0	Free cholesterol in chylomicrons and extremely large VLDL	metabolomics	ppib		proteomics	0.00190768	TRUE	FALSE
pagr1		proteomics	smad1		proteomics	0.00190658	FALSE	FALSE
23416-0.0	Cholesteryl esters in VLDL	metabolomics	23602-0.0	Free cholesterol to total lipids ratio in small VLDL	metabolomics	0.00190626	FALSE	FALSE
23444-0.0	Omega-3 fatty acids	metabolomics	csf3		proteomics	0.00190466	TRUE	FALSE
23449-0.0	Linoleic acid	metabolomics	npy		proteomics	0.00190171	TRUE	FALSE
23423-0.0	Total lipids in lipoprotein particles	metabolomics	reep4		proteomics	0.00190121	TRUE	FALSE
23524-0.0	Total lipids in IDL	metabolomics	npy		proteomics	0.0019001	TRUE	FALSE
23538-0.0	Total lipids in medium LDL	metabolomics	thrap3		proteomics	0.00189647	TRUE	FALSE
coq7		proteomics	obp2b		proteomics	0.00189237	FALSE	FALSE
20280-0.0	Glucose-lactate	metabolomics	rwdd1		proteomics	0.00189154	TRUE	FALSE
23508-0.0	Triglycerides in medium VLDL	metabolomics	rwdd1		proteomics	0.00189062	TRUE	FALSE
23453-0.0	Ratio of polyunsaturated fatty acids to total fatty acids	metabolomics	npy		proteomics	0.00189041	TRUE	FALSE
23499-0.0	Cholesteryl esters in large VLDL	metabolomics	dusp13		proteomics	0.00188927	TRUE	FALSE
23493-0.0	Free cholesterol in very large VLDL	metabolomics	ppib		proteomics	0.0018887	TRUE	FALSE
23555-0.0	Cholesteryl esters in very large HDL	metabolomics	23595-0.0	Cholesterol to total lipids ratio in medium VLDL	metabolomics	0.00188424	FALSE	FALSE
23517-0.0	Total lipids in very small VLDL	metabolomics	gsn		proteomics	0.00188164	TRUE	FALSE
23439-0.0	Apolipoprotein B	metabolomics	fbln2		proteomics	0.00187759	TRUE	FALSE
23608-0.0	Triglycerides to total lipids ratio in very small VLDL	metabolomics	reep4		proteomics	0.00187672	TRUE	FALSE
23585-0.0	Cholesterol to total lipids ratio in very large VLDL	metabolomics	spint2		proteomics	0.00187411	TRUE	FALSE
23425-0.0	Total lipids in LDL	metabolomics	ace		proteomics	0.0018741	TRUE	FALSE
23539-0.0	Phospholipids in medium LDL	metabolomics	23623-0.0	Triglycerides to total lipids ratio in medium LDL	metabolomics	0.00187357	FALSE	FALSE
23496-0.0	Total lipids in large VLDL	metabolomics	dusp13		proteomics	0.00187331	TRUE	FALSE
23555-0.0	Cholesteryl esters in very large HDL	metabolomics	23631-0.0	Cholesteryl esters to total lipids ratio in very large HDL	metabolomics	0.0018728	FALSE	FALSE
23415-0.0	Total esterified cholesterol	metabolomics	npy		proteomics	0.00187113	TRUE	FALSE
23528-0.0	Free cholesterol in IDL	metabolomics	tcn2		proteomics	0.00187098	TRUE	FALSE
23454-0.0	Ratio of monounsaturated fatty acids to total fatty acids	metabolomics	tcn2		proteomics	0.00186995	TRUE	FALSE
23611-0.0	Cholesteryl esters to total lipids ratio in IDL	metabolomics	snx18		proteomics	0.00186924	TRUE	FALSE
23539-0.0	Phospholipids in medium LDL	metabolomics	lefty2		proteomics	0.00186858	TRUE	FALSE
ccn5		proteomics	pcdh12		proteomics	0.00186782	FALSE	FALSE
23598-0.0	Triglycerides to total lipids ratio in medium VLDL	metabolomics	bag6		proteomics	0.0018675	TRUE	FALSE
23457-0.0	Ratio of docosahexaenoic acid to total fatty acids	metabolomics	tcn2		proteomics	0.00186602	TRUE	FALSE
23438-0.0	Sphingomyelins	metabolomics	glipr1		proteomics	0.00186301	TRUE	FALSE
23604-0.0	Phospholipids to total lipids ratio in very small VLDL	metabolomics	dbi		proteomics	0.00186282	TRUE	FALSE
23442-0.0	Total fatty acids	metabolomics	reep4		proteomics	0.00186198	TRUE	FALSE
23515-0.0	Triglycerides in small VLDL	metabolomics	pagr1		proteomics	0.00186062	TRUE	FALSE
23434-0.0	Phosphoglycerides	metabolomics	ace		proteomics	0.00186009	TRUE	FALSE
23629-0.0	Phospholipids to total lipids ratio in very large HDL	metabolomics	thrap3		proteomics	0.00185993	TRUE	FALSE
23420-0.0	Free cholesterol in VLDL	metabolomics	23644-0.0	Phospholipids to total lipids ratio in small HDL	metabolomics	0.00185822	FALSE	FALSE
23426-0.0	Total lipids in HDL	metabolomics	dusp13		proteomics	0.00185603	TRUE	FALSE
23630-0.0	Cholesterol to total lipids ratio in very large HDL	metabolomics	rbc		biomarkers	0.00185559	TRUE	FALSE
23449-0.0	Linoleic acid	metabolomics	pagr1		proteomics	0.00185535	TRUE	FALSE
aldh5a1		proteomics	dipk2b		proteomics	0.00185443	FALSE	FALSE
23464-0.0	Total concentration of branched-chain amino acids (leucine + isoleucine + valine)	metabolomics	zp4		proteomics	0.00185324	TRUE	FALSE
lefty2		proteomics	pcdh12		proteomics	0.00185239	FALSE	FALSE
23539-0.0	Phospholipids in medium LDL	metabolomics	dbi		proteomics	0.00185234	TRUE	FALSE
bpifa2		proteomics	lymph		biomarkers	0.00184989	TRUE	FALSE
aldh5a1		proteomics	sdk2		proteomics	0.00184957	FALSE	FALSE
23491-0.0	Cholesterol in very large VLDL	metabolomics	ninj1		proteomics	0.00184922	TRUE	FALSE
23633-0.0	Triglycerides to total lipids ratio in very large HDL	metabolomics	ppib		proteomics	0.00184877	TRUE	FALSE
23425-0.0	Total lipids in LDL	metabolomics	npy		proteomics	0.00184857	TRUE	FALSE
23638-0.0	Triglycerides to total lipids ratio in large HDL	metabolomics	snx18		proteomics	0.00184843	TRUE	FALSE
23491-0.0	Cholesterol in very large VLDL	metabolomics	rwdd1		proteomics	0.00184814	TRUE	FALSE
23432-0.0	Average diameter for LDL particles	metabolomics	23501-0.0	Triglycerides in large VLDL	metabolomics	0.00184571	FALSE	FALSE
23414-0.0	Phospholipids in HDL	metabolomics	tomm20		proteomics	0.00184377	TRUE	FALSE
gsn		proteomics	snx18		proteomics	0.00184283	FALSE	FALSE
mono		biomarkers	sdhb		proteomics	0.00184247	TRUE	FALSE
ing1		proteomics	lonp1		proteomics	0.00184172	FALSE	FALSE
23432-0.0	Average diameter for LDL particles	metabolomics	23482-0.0	Total lipids in chylomicrons and extremely large VLDL	metabolomics	0.00184141	FALSE	FALSE
23546-0.0	Phospholipids in small LDL	metabolomics	23618-0.0	Triglycerides to total lipids ratio in large LDL	metabolomics	0.00184031	FALSE	FALSE
fe		biomarkers	irak1		proteomics	0.00183761	TRUE	FALSE
23439-0.0	Apolipoprotein B	metabolomics	ccn5		proteomics	0.00183711	TRUE	FALSE
23603-0.0	Triglycerides to total lipids ratio in small VLDL	metabolomics	dcbld2		proteomics	0.00183607	TRUE	FALSE
23636-0.0	Cholesteryl esters to total lipids ratio in large HDL	metabolomics	reep4		proteomics	0.00183343	TRUE	FALSE
23506-0.0	Cholesteryl esters in medium VLDL	metabolomics	lonp1		proteomics	0.00183279	TRUE	FALSE
skap2		proteomics	tcn2		proteomics	0.0018327	FALSE	FALSE
23605-0.0	Cholesterol to total lipids ratio in very small VLDL	metabolomics	rwdd1		proteomics	0.00183236	TRUE	FALSE
23595-0.0	Cholesterol to total lipids ratio in medium VLDL	metabolomics	npy		proteomics	0.00183226	TRUE	FALSE
23439-0.0	Apolipoprotein B	metabolomics	ninj1		proteomics	0.00183087	TRUE	FALSE
23455-0.0	Ratio of saturated fatty acids to total fatty acids	metabolomics	reep4		proteomics	0.00183017	TRUE	FALSE
23518-0.0	Phospholipids in very small VLDL	metabolomics	fkbp1b		proteomics	0.00182857	TRUE	FALSE
23432-0.0	Average diameter for LDL particles	metabolomics	23484-0.0	Cholesterol in chylomicrons and extremely large VLDL	metabolomics	0.00182666	FALSE	FALSE
23586-0.0	Cholesteryl esters to total lipids ratio in very large VLDL	metabolomics	irak1		proteomics	0.00182626	TRUE	FALSE
eddm3b		proteomics	ly6d		proteomics	0.00182529	FALSE	FALSE
csf3		proteomics	syt1		proteomics	0.00182201	FALSE	FALSE
23511-0.0	Phospholipids in small VLDL	metabolomics	dusp13		proteomics	0.00182107	TRUE	FALSE
23591-0.0	Cholesteryl esters to total lipids ratio in large VLDL	metabolomics	23644-0.0	Phospholipids to total lipids ratio in small HDL	metabolomics	0.00181928	FALSE	FALSE
23452-0.0	Ratio of omega-6 fatty acids to total fatty acids	metabolomics	npy		proteomics	0.00181899	TRUE	FALSE
23440-0.0	Apolipoprotein A1	metabolomics	serpine2		proteomics	0.00181863	TRUE	FALSE
23505-0.0	Cholesterol in medium VLDL	metabolomics	thrap3		proteomics	0.00181815	TRUE	FALSE
23484-0.0	Cholesterol in chylomicrons and extremely large VLDL	metabolomics	larp1		proteomics	0.00181674	TRUE	FALSE
23461-0.0	Glutamine	metabolomics	aldh5a1		proteomics	0.00181626	TRUE	FALSE
23436-0.0	Total cholines	metabolomics	23550-0.0	Triglycerides in small LDL	metabolomics	0.00181542	FALSE	FALSE
23425-0.0	Total lipids in LDL	metabolomics	23644-0.0	Phospholipids to total lipids ratio in small HDL	metabolomics	0.00181478	FALSE	FALSE
23462-0.0	Glycine	metabolomics	23555-0.0	Cholesteryl esters in very large HDL	metabolomics	0.00181391	FALSE	FALSE
23533-0.0	Cholesterol in large LDL	metabolomics	rwdd1		proteomics	0.00181274	TRUE	FALSE
coq7		proteomics	lcat		proteomics	0.00181034	FALSE	FALSE
23442-0.0	Total fatty acids	metabolomics	abl1		proteomics	0.00180971	TRUE	FALSE
23432-0.0	Average diameter for LDL particles	metabolomics	23641-0.0	Cholesteryl esters to total lipids ratio in medium HDL	metabolomics	0.0018096	FALSE	FALSE
23400-0.0	Total cholesterol	metabolomics	npy		proteomics	0.00180912	TRUE	FALSE
23546-0.0	Phospholipids in small LDL	metabolomics	23590-0.0	Cholesterol to total lipids ratio in large VLDL	metabolomics	0.00180893	FALSE	FALSE
23501-0.0	Triglycerides in large VLDL	metabolomics	lonp1		proteomics	0.00180879	TRUE	FALSE
23544-0.0	Concentration of small LDL particles	metabolomics	23611-0.0	Cholesteryl esters to total lipids ratio in IDL	metabolomics	0.00180655	FALSE	FALSE
23604-0.0	Phospholipids to total lipids ratio in very small VLDL	metabolomics	pak4		proteomics	0.00180641	TRUE	FALSE
23618-0.0	Triglycerides to total lipids ratio in large LDL	metabolomics	ppib		proteomics	0.0018054	TRUE	FALSE
23515-0.0	Triglycerides in small VLDL	metabolomics	lonp1		proteomics	0.00180291	TRUE	FALSE
23610-0.0	Cholesterol to total lipids ratio in IDL	metabolomics	tcn2		proteomics	0.00180108	TRUE	FALSE
20280-0.0	Glucose-lactate	metabolomics	serpinc1		proteomics	0.00180095	TRUE	FALSE
23484-0.0	Cholesterol in chylomicrons and extremely large VLDL	metabolomics	irak1		proteomics	0.00180089	TRUE	FALSE
23633-0.0	Triglycerides to total lipids ratio in very large HDL	metabolomics	rwdd1		proteomics	0.0018007	TRUE	FALSE
23605-0.0	Cholesterol to total lipids ratio in very small VLDL	metabolomics	ppib		proteomics	0.00179816	TRUE	FALSE
alb		biomarkers	calcb		proteomics	0.00179732	TRUE	FALSE
23403-0.0	VLDL cholesterol	metabolomics	thrap3		proteomics	0.00179703	TRUE	FALSE
23524-0.0	Total lipids in IDL	metabolomics	nudt16		proteomics	0.00179606	TRUE	FALSE
23487-0.0	Triglycerides in chylomicrons and extremely large VLDL	metabolomics	lonp1		proteomics	0.00179448	TRUE	FALSE
23432-0.0	Average diameter for LDL particles	metabolomics	23640-0.0	Cholesterol to total lipids ratio in medium HDL	metabolomics	0.00179442	FALSE	FALSE
23510-0.0	Total lipids in small VLDL	metabolomics	lonp1		proteomics	0.00179398	TRUE	FALSE
23610-0.0	Cholesterol to total lipids ratio in IDL	metabolomics	rwdd1		proteomics	0.00179338	TRUE	FALSE
23436-0.0	Total cholines	metabolomics	23566-0.0	Total lipids in medium HDL	metabolomics	0.00179298	FALSE	FALSE
23433-0.0	Average diameter for HDL particles	metabolomics	coq7		proteomics	0.00179221	TRUE	FALSE
ace		proteomics	rbc		biomarkers	0.00179211	TRUE	FALSE
23425-0.0	Total lipids in LDL	metabolomics	thrap3		proteomics	0.00179123	TRUE	FALSE
23494-0.0	Triglycerides in very large VLDL	metabolomics	irak1		proteomics	0.0017912	TRUE	FALSE
23634-0.0	Phospholipids to total lipids ratio in large HDL	metabolomics	spint2		proteomics	0.00179114	TRUE	FALSE
23508-0.0	Triglycerides in medium VLDL	metabolomics	thrap3		proteomics	0.0017909	TRUE	FALSE
23492-0.0	Cholesteryl esters in very large VLDL	metabolomics	dusp13		proteomics	0.00179078	TRUE	FALSE
impact		proteomics	thrap3		proteomics	0.00178879	FALSE	FALSE
23457-0.0	Ratio of docosahexaenoic acid to total fatty acids	metabolomics	sct		proteomics	0.00178846	TRUE	FALSE
23588-0.0	Triglycerides to total lipids ratio in very large VLDL	metabolomics	apol1		proteomics	0.00178685	TRUE	FALSE
23606-0.0	Cholesteryl esters to total lipids ratio in very small VLDL	metabolomics	npy		proteomics	0.00178591	TRUE	FALSE
23611-0.0	Cholesteryl esters to total lipids ratio in IDL	metabolomics	rwdd1		proteomics	0.00178399	TRUE	FALSE
23440-0.0	Apolipoprotein A1	metabolomics	aldh5a1		proteomics	0.00178396	TRUE	FALSE
23645-0.0	Cholesterol to total lipids ratio in small HDL	metabolomics	pagr1		proteomics	0.00178334	TRUE	FALSE
23418-0.0	Cholesteryl esters in HDL	metabolomics	23432-0.0	Average diameter for LDL particles	metabolomics	0.00178303	FALSE	FALSE
23579-0.0	Phospholipids to total lipids ratio in chylomicrons and extremely large VLDL	metabolomics	23630-0.0	Cholesterol to total lipids ratio in very large HDL	metabolomics	0.00178243	FALSE	FALSE
23409-0.0	Triglycerides in LDL	metabolomics	glo		biomarkers	0.00178192	TRUE	FALSE
23602-0.0	Free cholesterol to total lipids ratio in small VLDL	metabolomics	ca_adj		biomarkers	0.00178113	TRUE	FALSE
23462-0.0	Glycine	metabolomics	tcn2		proteomics	0.00178046	TRUE	FALSE
cd79b		proteomics	mocs2		proteomics	0.00177999	FALSE	FALSE
23526-0.0	Cholesterol in IDL	metabolomics	npy		proteomics	0.00177993	TRUE	FALSE
23644-0.0	Phospholipids to total lipids ratio in small HDL	metabolomics	egfr		proteomics	0.00177923	TRUE	FALSE
23432-0.0	Average diameter for LDL particles	metabolomics	23494-0.0	Triglycerides in very large VLDL	metabolomics	0.0017791	FALSE	FALSE
23644-0.0	Phospholipids to total lipids ratio in small HDL	metabolomics	gbp6		proteomics	0.00177689	TRUE	FALSE
23610-0.0	Cholesterol to total lipids ratio in IDL	metabolomics	snx18		proteomics	0.00177636	TRUE	FALSE
23598-0.0	Triglycerides to total lipids ratio in medium VLDL	metabolomics	irak1		proteomics	0.0017751	TRUE	FALSE
23555-0.0	Cholesteryl esters in very large HDL	metabolomics	23636-0.0	Cholesteryl esters to total lipids ratio in large HDL	metabolomics	0.00177275	FALSE	FALSE
23534-0.0	Cholesteryl esters in large LDL	metabolomics	reep4		proteomics	0.00177225	TRUE	FALSE
23416-0.0	Cholesteryl esters in VLDL	metabolomics	23566-0.0	Total lipids in medium HDL	metabolomics	0.00177181	FALSE	FALSE
23439-0.0	Apolipoprotein B	metabolomics	23557-0.0	Triglycerides in very large HDL	metabolomics	0.00177149	FALSE	FALSE
23503-0.0	Total lipids in medium VLDL	metabolomics	spint2		proteomics	0.00176944	TRUE	FALSE
23498-0.0	Cholesterol in large VLDL	metabolomics	gabarapl1		proteomics	0.00176778	TRUE	FALSE
23423-0.0	Total lipids in lipoprotein particles	metabolomics	ly6d		proteomics	0.00176717	TRUE	FALSE
23596-0.0	Cholesteryl esters to total lipids ratio in medium VLDL	metabolomics	irak1		proteomics	0.00176634	TRUE	FALSE
23644-0.0	Phospholipids to total lipids ratio in small HDL	metabolomics	cst6		proteomics	0.00176523	TRUE	FALSE
23533-0.0	Cholesterol in large LDL	metabolomics	npy		proteomics	0.00176475	TRUE	FALSE
23431-0.0	Average diameter for VLDL particles	metabolomics	ninj1		proteomics	0.00176272	TRUE	FALSE
23404-0.0	Clinical LDL cholesterol	metabolomics	fbln2		proteomics	0.00176247	TRUE	FALSE
23420-0.0	Free cholesterol in VLDL	metabolomics	gabarapl1		proteomics	0.00176174	TRUE	FALSE
23405-0.0	LDL cholesterol	metabolomics	fbln2		proteomics	0.0017617	TRUE	FALSE
23622-0.0	Free cholesterol to total lipids ratio in medium LDL	metabolomics	lonp1		proteomics	0.00176106	TRUE	FALSE
23512-0.0	Cholesterol in small VLDL	metabolomics	thrap3		proteomics	0.00176088	TRUE	FALSE
23412-0.0	Phospholipids in VLDL	metabolomics	thrap3		proteomics	0.00176006	TRUE	FALSE
glipr1		proteomics	rbc		biomarkers	0.00176005	TRUE	FALSE
23631-0.0	Cholesteryl esters to total lipids ratio in very large HDL	metabolomics	ppib		proteomics	0.00175921	TRUE	FALSE
23511-0.0	Phospholipids in small VLDL	metabolomics	23550-0.0	Triglycerides in small LDL	metabolomics	0.00175917	FALSE	FALSE
23506-0.0	Cholesteryl esters in medium VLDL	metabolomics	ptpn6		proteomics	0.00175828	TRUE	FALSE
23595-0.0	Cholesterol to total lipids ratio in medium VLDL	metabolomics	rwdd1		proteomics	0.00175765	TRUE	FALSE
23432-0.0	Average diameter for LDL particles	metabolomics	23490-0.0	Phospholipids in very large VLDL	metabolomics	0.00175643	FALSE	FALSE
23544-0.0	Concentration of small LDL particles	metabolomics	23631-0.0	Cholesteryl esters to total lipids ratio in very large HDL	metabolomics	0.00175571	FALSE	FALSE
23524-0.0	Total lipids in IDL	metabolomics	ppib		proteomics	0.00175498	TRUE	FALSE
23446-0.0	Polyunsaturated fatty acids	metabolomics	ccn5		proteomics	0.00175392	TRUE	FALSE
23643-0.0	Triglycerides to total lipids ratio in medium HDL	metabolomics	bag6		proteomics	0.00175369	TRUE	FALSE
23455-0.0	Ratio of saturated fatty acids to total fatty acids	metabolomics	hnf1a		proteomics	0.00175331	TRUE	FALSE
23417-0.0	Cholesteryl esters in LDL	metabolomics	tpmt		proteomics	0.00175311	TRUE	FALSE
23404-0.0	Clinical LDL cholesterol	metabolomics	23644-0.0	Phospholipids to total lipids ratio in small HDL	metabolomics	0.00175287	FALSE	FALSE
23644-0.0	Phospholipids to total lipids ratio in small HDL	metabolomics	mocs2		proteomics	0.00175219	TRUE	FALSE
baiap2		proteomics	ptpn6		proteomics	0.0017509	FALSE	FALSE
serpine2		proteomics	thrap3		proteomics	0.0017508	FALSE	FALSE
23590-0.0	Cholesterol to total lipids ratio in large VLDL	metabolomics	eddm3b		proteomics	0.00174833	TRUE	FALSE
23531-0.0	Total lipids in large LDL	metabolomics	npy		proteomics	0.00174792	TRUE	FALSE
23421-0.0	Free cholesterol in LDL	metabolomics	ccn5		proteomics	0.00174735	TRUE	FALSE
23404-0.0	Clinical LDL cholesterol	metabolomics	spint2		proteomics	0.00174726	TRUE	FALSE
23605-0.0	Cholesterol to total lipids ratio in very small VLDL	metabolomics	npy		proteomics	0.00174672	TRUE	FALSE
23443-0.0	Degree of unsaturation	metabolomics	snx18		proteomics	0.00174345	TRUE	FALSE
ccl7		proteomics	pcdh12		proteomics	0.00174322	FALSE	FALSE
23462-0.0	Glycine	metabolomics	tomm20		proteomics	0.00174301	TRUE	FALSE
23485-0.0	Cholesteryl esters in chylomicrons and extremely large VLDL	metabolomics	dusp13		proteomics	0.00174205	TRUE	FALSE
23414-0.0	Phospholipids in HDL	metabolomics	23432-0.0	Average diameter for LDL particles	metabolomics	0.00173989	FALSE	FALSE
23595-0.0	Cholesterol to total lipids ratio in medium VLDL	metabolomics	hnf1a		proteomics	0.00173972	TRUE	FALSE
23496-0.0	Total lipids in large VLDL	metabolomics	nudt16		proteomics	0.00173923	TRUE	FALSE
npy		proteomics	serpine2		proteomics	0.00173812	FALSE	FALSE
23505-0.0	Cholesterol in medium VLDL	metabolomics	23602-0.0	Free cholesterol to total lipids ratio in small VLDL	metabolomics	0.00173792	FALSE	FALSE
23456-0.0	Ratio of linoleic acid to total fatty acids	metabolomics	tcn2		proteomics	0.00173707	TRUE	FALSE
23555-0.0	Cholesteryl esters in very large HDL	metabolomics	dbi		proteomics	0.00173491	TRUE	FALSE
23526-0.0	Cholesterol in IDL	metabolomics	larp1		proteomics	0.00173396	TRUE	FALSE
23466-0.0	Leucine	metabolomics	rbc		biomarkers	0.00173348	TRUE	FALSE
dtd1		proteomics	ptpn6		proteomics	0.00173305	FALSE	FALSE
23444-0.0	Omega-3 fatty acids	metabolomics	spesp1		proteomics	0.00173215	TRUE	FALSE
ccn5		proteomics	dynlt1		proteomics	0.00173205	FALSE	FALSE
23487-0.0	Triglycerides in chylomicrons and extremely large VLDL	metabolomics	reep4		proteomics	0.00173192	TRUE	FALSE
23448-0.0	Saturated fatty acids	metabolomics	tcn2		proteomics	0.00173153	TRUE	FALSE
23541-0.0	Cholesteryl esters in medium LDL	metabolomics	pak4		proteomics	0.00173007	TRUE	FALSE
glo		biomarkers	lcat		proteomics	0.00172983	TRUE	FALSE
23452-0.0	Ratio of omega-6 fatty acids to total fatty acids	metabolomics	mpi		proteomics	0.00172911	TRUE	FALSE
23515-0.0	Triglycerides in small VLDL	metabolomics	ace		proteomics	0.00172897	TRUE	FALSE
23540-0.0	Cholesterol in medium LDL	metabolomics	lonp1		proteomics	0.00172794	TRUE	FALSE
mocs2		proteomics	slitrk6		proteomics	0.00172776	FALSE	FALSE
ccl22		proteomics	smad1		proteomics	0.0017273	FALSE	FALSE
23456-0.0	Ratio of linoleic acid to total fatty acids	metabolomics	tomm20		proteomics	0.00172551	TRUE	FALSE
23487-0.0	Triglycerides in chylomicrons and extremely large VLDL	metabolomics	sct		proteomics	0.00172546	TRUE	FALSE
23527-0.0	Cholesteryl esters in IDL	metabolomics	reep4		proteomics	0.00172367	TRUE	FALSE
lymph		biomarkers	tpmt		proteomics	0.00172236	TRUE	FALSE
23436-0.0	Total cholines	metabolomics	irak1		proteomics	0.00172126	TRUE	FALSE
23489-0.0	Total lipids in very large VLDL	metabolomics	irak1		proteomics	0.00172035	TRUE	FALSE
23555-0.0	Cholesteryl esters in very large HDL	metabolomics	23603-0.0	Triglycerides to total lipids ratio in small VLDL	metabolomics	0.00171785	FALSE	FALSE
akr7l		proteomics	bag6		proteomics	0.00171698	FALSE	FALSE
23606-0.0	Cholesteryl esters to total lipids ratio in very small VLDL	metabolomics	ppib		proteomics	0.00171564	TRUE	FALSE
irak1		proteomics	sdk2		proteomics	0.0017154	FALSE	FALSE
23437-0.0	Phosphatidylcholines	metabolomics	cst6		proteomics	0.00171469	TRUE	FALSE
23590-0.0	Cholesterol to total lipids ratio in large VLDL	metabolomics	spint2		proteomics	0.00171356	TRUE	FALSE
23555-0.0	Cholesteryl esters in very large HDL	metabolomics	23600-0.0	Cholesterol to total lipids ratio in small VLDL	metabolomics	0.00171179	FALSE	FALSE
23412-0.0	Phospholipids in VLDL	metabolomics	rwdd1		proteomics	0.00171077	TRUE	FALSE
cst6		proteomics	lgals7_lgals7b		proteomics	0.00171065	FALSE	FALSE
23534-0.0	Cholesteryl esters in large LDL	metabolomics	npy		proteomics	0.00171027	TRUE	FALSE
23539-0.0	Phospholipids in medium LDL	metabolomics	23606-0.0	Cholesteryl esters to total lipids ratio in very small VLDL	metabolomics	0.00171024	FALSE	FALSE
23418-0.0	Cholesteryl esters in HDL	metabolomics	23555-0.0	Cholesteryl esters in very large HDL	metabolomics	0.00171012	FALSE	FALSE
23544-0.0	Concentration of small LDL particles	metabolomics	23580-0.0	Cholesterol to total lipids ratio in chylomicrons and extremely large VLDL	metabolomics	0.00170989	FALSE	FALSE
23605-0.0	Cholesterol to total lipids ratio in very small VLDL	metabolomics	tcn2		proteomics	0.00170983	TRUE	FALSE
23503-0.0	Total lipids in medium VLDL	metabolomics	gabarapl1		proteomics	0.00170923	TRUE	FALSE
23499-0.0	Cholesteryl esters in large VLDL	metabolomics	egfr		proteomics	0.00170282	TRUE	FALSE
ccl22		proteomics	eos		biomarkers	0.00170202	TRUE	FALSE
23406-0.0	HDL cholesterol	metabolomics	nudt16		proteomics	0.00170192	TRUE	FALSE
23415-0.0	Total esterified cholesterol	metabolomics	ppib		proteomics	0.00170177	TRUE	FALSE
23402-0.0	Remnant cholesterol (non-HDL, non-LDL -cholesterol)	metabolomics	lonp1		proteomics	0.0017015	TRUE	FALSE
23456-0.0	Ratio of linoleic acid to total fatty acids	metabolomics	rwdd1		proteomics	0.00169951	TRUE	FALSE
23435-0.0	Ratio of triglycerides to phosphoglycerides	metabolomics	hnf1a		proteomics	0.0016991	TRUE	FALSE
23417-0.0	Cholesteryl esters in LDL	metabolomics	thrap3		proteomics	0.00169837	TRUE	FALSE
23517-0.0	Total lipids in very small VLDL	metabolomics	ccn5		proteomics	0.00169597	TRUE	FALSE
23628-0.0	Triglycerides to total lipids ratio in small LDL	metabolomics	snx18		proteomics	0.0016944	TRUE	FALSE
23462-0.0	Glycine	metabolomics	ppib		proteomics	0.00169413	TRUE	FALSE
23413-0.0	Phospholipids in LDL	metabolomics	septin7		proteomics	0.0016928	TRUE	FALSE
23405-0.0	LDL cholesterol	metabolomics	23644-0.0	Phospholipids to total lipids ratio in small HDL	metabolomics	0.00169228	FALSE	FALSE
alb		biomarkers	ing1		proteomics	0.00169217	TRUE	FALSE
aldh5a1		proteomics	skap2		proteomics	0.00169095	FALSE	FALSE
23421-0.0	Free cholesterol in LDL	metabolomics	mpi		proteomics	0.00169	TRUE	FALSE
ccar2		proteomics	pcdh12		proteomics	0.00168895	FALSE	FALSE
23402-0.0	Remnant cholesterol (non-HDL, non-LDL -cholesterol)	metabolomics	ccn5		proteomics	0.00168873	TRUE	FALSE
23595-0.0	Cholesterol to total lipids ratio in medium VLDL	metabolomics	tcn2		proteomics	0.0016873	TRUE	FALSE
23647-0.0	Free cholesterol to total lipids ratio in small HDL	metabolomics	cst6		proteomics	0.00168724	TRUE	FALSE
23456-0.0	Ratio of linoleic acid to total fatty acids	metabolomics	mpi		proteomics	0.00168626	TRUE	FALSE
ccl7		proteomics	eddm3b		proteomics	0.00168568	FALSE	FALSE
calcb		proteomics	ppib		proteomics	0.00168288	FALSE	FALSE
23545-0.0	Total lipids in small LDL	metabolomics	cntn4		proteomics	0.0016803	TRUE	FALSE
akr7l		proteomics	lymph		biomarkers	0.00167983	TRUE	FALSE
adgrg1		proteomics	spint2		proteomics	0.00167893	FALSE	FALSE
23588-0.0	Triglycerides to total lipids ratio in very large VLDL	metabolomics	gsn		proteomics	0.00167554	TRUE	FALSE
23526-0.0	Cholesterol in IDL	metabolomics	ppib		proteomics	0.0016755	TRUE	FALSE
23606-0.0	Cholesteryl esters to total lipids ratio in very small VLDL	metabolomics	coq7		proteomics	0.0016754	TRUE	FALSE
23498-0.0	Cholesterol in large VLDL	metabolomics	23644-0.0	Phospholipids to total lipids ratio in small HDL	metabolomics	0.00167415	FALSE	FALSE
23595-0.0	Cholesterol to total lipids ratio in medium VLDL	metabolomics	reep4		proteomics	0.00167407	TRUE	FALSE
23518-0.0	Phospholipids in very small VLDL	metabolomics	heg1		proteomics	0.0016732	TRUE	FALSE
23448-0.0	Saturated fatty acids	metabolomics	glo		biomarkers	0.00167193	TRUE	FALSE
23425-0.0	Total lipids in LDL	metabolomics	gabarapl1		proteomics	0.00167141	TRUE	FALSE
23535-0.0	Free cholesterol in large LDL	metabolomics	npy		proteomics	0.0016709	TRUE	FALSE
23539-0.0	Phospholipids in medium LDL	metabolomics	ptpn6		proteomics	0.00167084	TRUE	FALSE
23636-0.0	Cholesteryl esters to total lipids ratio in large HDL	metabolomics	tcn2		proteomics	0.00167079	TRUE	FALSE
23414-0.0	Phospholipids in HDL	metabolomics	rwdd1		proteomics	0.00167074	TRUE	FALSE
23438-0.0	Sphingomyelins	metabolomics	ninj1		proteomics	0.00167068	TRUE	FALSE
23640-0.0	Cholesterol to total lipids ratio in medium HDL	metabolomics	mpi		proteomics	0.00167021	TRUE	FALSE
23540-0.0	Cholesterol in medium LDL	metabolomics	glo		biomarkers	0.00166982	TRUE	FALSE
fgf20		proteomics	tcn2		proteomics	0.001669	FALSE	FALSE
dcbld2		proteomics	ptpn6		proteomics	0.00166736	FALSE	FALSE
23482-0.0	Total lipids in chylomicrons and extremely large VLDL	metabolomics	sct		proteomics	0.00166657	TRUE	FALSE
23485-0.0	Cholesteryl esters in chylomicrons and extremely large VLDL	metabolomics	hnf1a		proteomics	0.00166617	TRUE	FALSE
23491-0.0	Cholesterol in very large VLDL	metabolomics	23644-0.0	Phospholipids to total lipids ratio in small HDL	metabolomics	0.00166554	FALSE	FALSE
23434-0.0	Phosphoglycerides	metabolomics	apol1		proteomics	0.00166286	TRUE	FALSE
23533-0.0	Cholesterol in large LDL	metabolomics	nudt16		proteomics	0.00166227	TRUE	FALSE
23455-0.0	Ratio of saturated fatty acids to total fatty acids	metabolomics	nudt16		proteomics	0.00166118	TRUE	FALSE
23489-0.0	Total lipids in very large VLDL	metabolomics	dusp13		proteomics	0.00166064	TRUE	FALSE
23566-0.0	Total lipids in medium HDL	metabolomics	gatd3		proteomics	0.00165975	TRUE	FALSE
cd3d		proteomics	pcdh12		proteomics	0.00165749	FALSE	FALSE
23418-0.0	Cholesteryl esters in HDL	metabolomics	nudt16		proteomics	0.001657	TRUE	FALSE
apol1		proteomics	serpinc1		proteomics	0.0016568	FALSE	FALSE
23400-0.0	Total cholesterol	metabolomics	rwdd1		proteomics	0.00165679	TRUE	FALSE
23599-0.0	Phospholipids to total lipids ratio in small VLDL	metabolomics	dnajb1		proteomics	0.00165556	TRUE	FALSE
23401-0.0	Total cholesterol minus HDL-C	metabolomics	fbln2		proteomics	0.00165502	TRUE	FALSE
23588-0.0	Triglycerides to total lipids ratio in very large VLDL	metabolomics	ccar2		proteomics	0.0016538	TRUE	FALSE
23466-0.0	Leucine	metabolomics	tpmt		proteomics	0.00165358	TRUE	FALSE
23504-0.0	Phospholipids in medium VLDL	metabolomics	septin7		proteomics	0.00165119	TRUE	FALSE
23432-0.0	Average diameter for LDL particles	metabolomics	fgf20		proteomics	0.0016502	TRUE	FALSE
23648-0.0	Triglycerides to total lipids ratio in small HDL	metabolomics	tcn2		proteomics	0.00165008	TRUE	FALSE
23627-0.0	Free cholesterol to total lipids ratio in small LDL	metabolomics	ninj1		proteomics	0.00164923	TRUE	FALSE
23406-0.0	HDL cholesterol	metabolomics	23432-0.0	Average diameter for LDL particles	metabolomics	0.00164714	FALSE	FALSE
23544-0.0	Concentration of small LDL particles	metabolomics	23610-0.0	Cholesterol to total lipids ratio in IDL	metabolomics	0.00164687	FALSE	FALSE
23512-0.0	Cholesterol in small VLDL	metabolomics	spint2		proteomics	0.00164591	TRUE	FALSE
23585-0.0	Cholesterol to total lipids ratio in very large VLDL	metabolomics	larp1		proteomics	0.0016453	TRUE	FALSE
fgf20		proteomics	mono		biomarkers	0.00164489	TRUE	FALSE
23535-0.0	Free cholesterol in large LDL	metabolomics	larp1		proteomics	0.00164438	TRUE	FALSE
23437-0.0	Phosphatidylcholines	metabolomics	glipr1		proteomics	0.00164364	TRUE	FALSE
gpnmb		proteomics	syt1		proteomics	0.00164037	FALSE	FALSE
23457-0.0	Ratio of docosahexaenoic acid to total fatty acids	metabolomics	irak1		proteomics	0.00163934	TRUE	FALSE
23544-0.0	Concentration of small LDL particles	metabolomics	23613-0.0	Triglycerides to total lipids ratio in IDL	metabolomics	0.00163701	FALSE	FALSE
23480-0.0	Glycoprotein acetyls	metabolomics	sct		proteomics	0.00163607	TRUE	FALSE
23539-0.0	Phospholipids in medium LDL	metabolomics	apol1		proteomics	0.0016328	TRUE	FALSE
23499-0.0	Cholesteryl esters in large VLDL	metabolomics	fbln2		proteomics	0.00163279	TRUE	FALSE
23480-0.0	Glycoprotein acetyls	metabolomics	tcn2		proteomics	0.00163271	TRUE	FALSE
23539-0.0	Phospholipids in medium LDL	metabolomics	cst6		proteomics	0.00163265	TRUE	FALSE
23426-0.0	Total lipids in HDL	metabolomics	23555-0.0	Cholesteryl esters in very large HDL	metabolomics	0.00163214	FALSE	FALSE
23436-0.0	Total cholines	metabolomics	akr7l		proteomics	0.00163196	TRUE	FALSE
23493-0.0	Free cholesterol in very large VLDL	metabolomics	mono		biomarkers	0.00162922	TRUE	FALSE
23550-0.0	Triglycerides in small LDL	metabolomics	csf3		proteomics	0.00162815	TRUE	FALSE
23535-0.0	Free cholesterol in large LDL	metabolomics	spint2		proteomics	0.00162724	TRUE	FALSE
23602-0.0	Free cholesterol to total lipids ratio in small VLDL	metabolomics	23648-0.0	Triglycerides to total lipids ratio in small HDL	metabolomics	0.00162473	FALSE	FALSE
23631-0.0	Cholesteryl esters to total lipids ratio in very large HDL	metabolomics	npy		proteomics	0.00162427	TRUE	FALSE
23407-0.0	Total triglycerides	metabolomics	nudt16		proteomics	0.00162318	TRUE	FALSE
23534-0.0	Cholesteryl esters in large LDL	metabolomics	larp1		proteomics	0.00162278	TRUE	FALSE
dnajb1		proteomics	snx18		proteomics	0.00162197	FALSE	FALSE
baiap2		proteomics	pagr1		proteomics	0.0016219	FALSE	FALSE
23462-0.0	Glycine	metabolomics	sct		proteomics	0.00162172	TRUE	FALSE
23524-0.0	Total lipids in IDL	metabolomics	larp1		proteomics	0.00162163	TRUE	FALSE
alb		biomarkers	fe		biomarkers	0.00162051	FALSE	FALSE
dnajb1		proteomics	mpi		proteomics	0.00162037	FALSE	FALSE
23528-0.0	Free cholesterol in IDL	metabolomics	tpmt		proteomics	0.00161949	TRUE	FALSE
23424-0.0	Total lipids in VLDL	metabolomics	ninj1		proteomics	0.00161828	TRUE	FALSE
adgrg1		proteomics	fbln2		proteomics	0.00161705	FALSE	FALSE
23605-0.0	Cholesterol to total lipids ratio in very small VLDL	metabolomics	reep4		proteomics	0.00161453	TRUE	FALSE
23446-0.0	Polyunsaturated fatty acids	metabolomics	lonp1		proteomics	0.00161212	TRUE	FALSE
23418-0.0	Cholesteryl esters in HDL	metabolomics	irak1		proteomics	0.00161193	TRUE	FALSE
23599-0.0	Phospholipids to total lipids ratio in small VLDL	metabolomics	ccl22		proteomics	0.00161014	TRUE	FALSE
20280-0.0	Glucose-lactate	metabolomics	23602-0.0	Free cholesterol to total lipids ratio in small VLDL	metabolomics	0.00160741	FALSE	FALSE
23470-0.0	Glucose	metabolomics	pagr1		proteomics	0.00160739	TRUE	FALSE
23555-0.0	Cholesteryl esters in very large HDL	metabolomics	23596-0.0	Cholesteryl esters to total lipids ratio in medium VLDL	metabolomics	0.00160735	FALSE	FALSE
impact		proteomics	ninj1		proteomics	0.00160729	FALSE	FALSE
bid		proteomics	pcdh12		proteomics	0.00160491	FALSE	FALSE
lyzl2		proteomics	reep4		proteomics	0.00160471	FALSE	FALSE
bag6		proteomics	csf3		proteomics	0.00160433	FALSE	FALSE
23482-0.0	Total lipids in chylomicrons and extremely large VLDL	metabolomics	hnf1a		proteomics	0.00160204	TRUE	FALSE
23541-0.0	Cholesteryl esters in medium LDL	metabolomics	ccn5		proteomics	0.00160128	TRUE	FALSE
23444-0.0	Omega-3 fatty acids	metabolomics	bid		proteomics	0.00160097	TRUE	FALSE
23424-0.0	Total lipids in VLDL	metabolomics	tcn2		proteomics	0.00160076	TRUE	FALSE
23423-0.0	Total lipids in lipoprotein particles	metabolomics	serpine2		proteomics	0.00160008	TRUE	FALSE
23585-0.0	Cholesterol to total lipids ratio in very large VLDL	metabolomics	ppib		proteomics	0.00159927	TRUE	FALSE
23418-0.0	Cholesteryl esters in HDL	metabolomics	mpi		proteomics	0.0015973	TRUE	FALSE
23410-0.0	Triglycerides in HDL	metabolomics	serpinc1		proteomics	0.00159715	TRUE	FALSE
23434-0.0	Phosphoglycerides	metabolomics	cst6		proteomics	0.00159677	TRUE	FALSE
calcb		proteomics	glo		biomarkers	0.00159622	TRUE	FALSE
23455-0.0	Ratio of saturated fatty acids to total fatty acids	metabolomics	bag6		proteomics	0.0015946	TRUE	FALSE
23566-0.0	Total lipids in medium HDL	metabolomics	dbi		proteomics	0.00159399	TRUE	FALSE
23538-0.0	Total lipids in medium LDL	metabolomics	larp1		proteomics	0.00159379	TRUE	FALSE
23541-0.0	Cholesteryl esters in medium LDL	metabolomics	irak1		proteomics	0.00159191	TRUE	FALSE
23411-0.0	Total phospholipids in lipoprotein particles	metabolomics	pagr1		proteomics	0.00159039	TRUE	FALSE
impact		proteomics	ptpn6		proteomics	0.00159014	FALSE	FALSE
23434-0.0	Phosphoglycerides	metabolomics	pagr1		proteomics	0.00158925	TRUE	FALSE
23416-0.0	Cholesteryl esters in VLDL	metabolomics	ccl22		proteomics	0.00158808	TRUE	FALSE
23506-0.0	Cholesteryl esters in medium VLDL	metabolomics	ninj1		proteomics	0.00158807	TRUE	FALSE
23590-0.0	Cholesterol to total lipids ratio in large VLDL	metabolomics	ppib		proteomics	0.00158693	TRUE	FALSE
bag6		proteomics	spint2		proteomics	0.00158604	FALSE	FALSE
cd7		proteomics	thrap3		proteomics	0.00158541	FALSE	FALSE
23646-0.0	Cholesteryl esters to total lipids ratio in small HDL	metabolomics	ppib		proteomics	0.00158427	TRUE	FALSE
23544-0.0	Concentration of small LDL particles	metabolomics	cd7		proteomics	0.00158422	TRUE	FALSE
23484-0.0	Cholesterol in chylomicrons and extremely large VLDL	metabolomics	dusp13		proteomics	0.00158376	TRUE	FALSE
23413-0.0	Phospholipids in LDL	metabolomics	npy		proteomics	0.00158192	TRUE	FALSE
gbp6		proteomics	tcn2		proteomics	0.00157729	FALSE	FALSE
coq7		proteomics	gabarapl1		proteomics	0.00157542	FALSE	FALSE
23585-0.0	Cholesterol to total lipids ratio in very large VLDL	metabolomics	bag6		proteomics	0.00157473	TRUE	FALSE
23511-0.0	Phospholipids in small VLDL	metabolomics	lbp		proteomics	0.00157418	TRUE	FALSE
23580-0.0	Cholesterol to total lipids ratio in chylomicrons and extremely large VLDL	metabolomics	rbc		biomarkers	0.0015714	TRUE	FALSE
23595-0.0	Cholesterol to total lipids ratio in medium VLDL	metabolomics	mpi		proteomics	0.00157125	TRUE	FALSE
23407-0.0	Total triglycerides	metabolomics	tcn2		proteomics	0.00156949	TRUE	FALSE
23512-0.0	Cholesterol in small VLDL	metabolomics	ninj1		proteomics	0.00156868	TRUE	FALSE
23432-0.0	Average diameter for LDL particles	metabolomics	23437-0.0	Phosphatidylcholines	metabolomics	0.00156704	FALSE	FALSE
23513-0.0	Cholesteryl esters in small VLDL	metabolomics	dusp13		proteomics	0.00156667	TRUE	FALSE
23534-0.0	Cholesteryl esters in large LDL	metabolomics	tpmt		proteomics	0.00156555	TRUE	FALSE
23635-0.0	Cholesterol to total lipids ratio in large HDL	metabolomics	npy		proteomics	0.00156533	TRUE	FALSE
23498-0.0	Cholesterol in large VLDL	metabolomics	rwdd1		proteomics	0.00156414	TRUE	FALSE
23503-0.0	Total lipids in medium VLDL	metabolomics	ninj1		proteomics	0.00156358	TRUE	FALSE
23483-0.0	Phospholipids in chylomicrons and extremely large VLDL	metabolomics	reep4		proteomics	0.00156214	TRUE	FALSE
23555-0.0	Cholesteryl esters in very large HDL	metabolomics	23648-0.0	Triglycerides to total lipids ratio in small HDL	metabolomics	0.00156083	FALSE	FALSE
23617-0.0	Free cholesterol to total lipids ratio in large LDL	metabolomics	zp4		proteomics	0.00155993	TRUE	FALSE
dnajb1		proteomics	gabarapl1		proteomics	0.00155959	FALSE	FALSE
23541-0.0	Cholesteryl esters in medium LDL	metabolomics	reep4		proteomics	0.00155919	TRUE	FALSE
23458-0.0	Ratio of polyunsaturated fatty acids to monounsaturated fatty acids	metabolomics	hnf1a		proteomics	0.00155867	TRUE	FALSE
23443-0.0	Degree of unsaturation	metabolomics	tcn2		proteomics	0.00155832	TRUE	FALSE
23434-0.0	Phosphoglycerides	metabolomics	dbi		proteomics	0.00155729	TRUE	FALSE
cd79b		proteomics	egfr		proteomics	0.00155363	FALSE	FALSE
23590-0.0	Cholesterol to total lipids ratio in large VLDL	metabolomics	snx18		proteomics	0.00155269	TRUE	FALSE
23452-0.0	Ratio of omega-6 fatty acids to total fatty acids	metabolomics	fbln2		proteomics	0.00155109	TRUE	FALSE
23608-0.0	Triglycerides to total lipids ratio in very small VLDL	metabolomics	coq7		proteomics	0.00155029	TRUE	FALSE
23620-0.0	Cholesterol to total lipids ratio in medium LDL	metabolomics	serpinc1		proteomics	0.0015496	TRUE	FALSE
gbp6		proteomics	snx18		proteomics	0.00154862	FALSE	FALSE
23432-0.0	Average diameter for LDL particles	metabolomics	23489-0.0	Total lipids in very large VLDL	metabolomics	0.00154774	FALSE	FALSE
23520-0.0	Cholesteryl esters in very small VLDL	metabolomics	snx18		proteomics	0.00154739	TRUE	FALSE
23491-0.0	Cholesterol in very large VLDL	metabolomics	lonp1		proteomics	0.00154689	TRUE	FALSE
23539-0.0	Phospholipids in medium LDL	metabolomics	cntn4		proteomics	0.00154679	TRUE	FALSE
23518-0.0	Phospholipids in very small VLDL	metabolomics	lymph		biomarkers	0.00154636	TRUE	FALSE
23448-0.0	Saturated fatty acids	metabolomics	rwdd1		proteomics	0.00154537	TRUE	FALSE
23555-0.0	Cholesteryl esters in very large HDL	metabolomics	maea		proteomics	0.0015444	TRUE	FALSE
igsf8		proteomics	zp4		proteomics	0.00154416	FALSE	FALSE
23538-0.0	Total lipids in medium LDL	metabolomics	reep4		proteomics	0.00154263	TRUE	FALSE
23454-0.0	Ratio of monounsaturated fatty acids to total fatty acids	metabolomics	ppib		proteomics	0.00154249	TRUE	FALSE
23538-0.0	Total lipids in medium LDL	metabolomics	spint2		proteomics	0.0015418	TRUE	FALSE
23490-0.0	Phospholipids in very large VLDL	metabolomics	23550-0.0	Triglycerides in small LDL	metabolomics	0.00154158	FALSE	FALSE
23517-0.0	Total lipids in very small VLDL	metabolomics	23627-0.0	Free cholesterol to total lipids ratio in small LDL	metabolomics	0.0015407	FALSE	FALSE
cd7		proteomics	pagr1		proteomics	0.00154025	FALSE	FALSE
dbi		proteomics	pagr1		proteomics	0.00153935	FALSE	FALSE
mchc		biomarkers	ptpn6		proteomics	0.00153905	TRUE	FALSE
23487-0.0	Triglycerides in chylomicrons and extremely large VLDL	metabolomics	hnf1a		proteomics	0.0015375	TRUE	FALSE
23490-0.0	Phospholipids in very large VLDL	metabolomics	hnf1a		proteomics	0.00153749	TRUE	FALSE
23508-0.0	Triglycerides in medium VLDL	metabolomics	lonp1		proteomics	0.00153744	TRUE	FALSE
23638-0.0	Triglycerides to total lipids ratio in large HDL	metabolomics	coq7		proteomics	0.00153693	TRUE	FALSE
23545-0.0	Total lipids in small LDL	metabolomics	aldh5a1		proteomics	0.00153639	TRUE	FALSE
hpgds		proteomics	irak1		proteomics	0.00153613	FALSE	FALSE
23634-0.0	Phospholipids to total lipids ratio in large HDL	metabolomics	fbln2		proteomics	0.00153459	TRUE	FALSE
23511-0.0	Phospholipids in small VLDL	metabolomics	ccl22		proteomics	0.00153354	TRUE	FALSE
23615-0.0	Cholesterol to total lipids ratio in large LDL	metabolomics	snx18		proteomics	0.00153344	TRUE	FALSE
23417-0.0	Cholesteryl esters in LDL	metabolomics	gabarapl1		proteomics	0.00153333	TRUE	FALSE
23635-0.0	Cholesterol to total lipids ratio in large HDL	metabolomics	rwdd1		proteomics	0.00153193	TRUE	FALSE
ca_adj		biomarkers	ccn5		proteomics	0.00153134	TRUE	FALSE
23588-0.0	Triglycerides to total lipids ratio in very large VLDL	metabolomics	akr7l		proteomics	0.00153037	TRUE	FALSE
23438-0.0	Sphingomyelins	metabolomics	eddm3b		proteomics	0.00152955	TRUE	FALSE
23512-0.0	Cholesterol in small VLDL	metabolomics	tpmt		proteomics	0.00152887	TRUE	FALSE
23623-0.0	Triglycerides to total lipids ratio in medium LDL	metabolomics	irak1		proteomics	0.00152836	TRUE	FALSE
reg4		proteomics	safb2		proteomics	0.00152705	FALSE	FALSE
23527-0.0	Cholesteryl esters in IDL	metabolomics	thrap3		proteomics	0.00152417	TRUE	FALSE
aldh5a1		proteomics	slitrk6		proteomics	0.00152381	FALSE	FALSE
23458-0.0	Ratio of polyunsaturated fatty acids to monounsaturated fatty acids	metabolomics	snx18		proteomics	0.00152243	TRUE	FALSE
23426-0.0	Total lipids in HDL	metabolomics	safb2		proteomics	0.00152149	TRUE	FALSE
23588-0.0	Triglycerides to total lipids ratio in very large VLDL	metabolomics	cadps		proteomics	0.00152045	TRUE	FALSE
23601-0.0	Cholesteryl esters to total lipids ratio in small VLDL	metabolomics	spint2		proteomics	0.0015186	TRUE	FALSE
23566-0.0	Total lipids in medium HDL	metabolomics	dipk2b		proteomics	0.00151643	TRUE	FALSE
23466-0.0	Leucine	metabolomics	ly6d		proteomics	0.0015163	TRUE	FALSE
23512-0.0	Cholesterol in small VLDL	metabolomics	dusp13		proteomics	0.00151582	TRUE	FALSE
23438-0.0	Sphingomyelins	metabolomics	akr7l		proteomics	0.00151461	TRUE	FALSE
bid		proteomics	glo		biomarkers	0.0015122	TRUE	FALSE
23435-0.0	Ratio of triglycerides to phosphoglycerides	metabolomics	sct		proteomics	0.00151125	TRUE	FALSE
rwdd1		proteomics	spart		proteomics	0.00150773	FALSE	FALSE
23490-0.0	Phospholipids in very large VLDL	metabolomics	larp1		proteomics	0.00150761	TRUE	FALSE
23483-0.0	Phospholipids in chylomicrons and extremely large VLDL	metabolomics	nudt16		proteomics	0.00150641	TRUE	FALSE
23511-0.0	Phospholipids in small VLDL	metabolomics	stx6		proteomics	0.00150596	TRUE	FALSE
23618-0.0	Triglycerides to total lipids ratio in large LDL	metabolomics	gabarapl1		proteomics	0.00150574	TRUE	FALSE
igsf8		proteomics	pcdh12		proteomics	0.00150277	FALSE	FALSE
23426-0.0	Total lipids in HDL	metabolomics	23544-0.0	Concentration of small LDL particles	metabolomics	0.00150227	FALSE	FALSE
23427-0.0	Total concentration of lipoprotein particles	metabolomics	larp1		proteomics	0.00150156	TRUE	FALSE
23491-0.0	Cholesterol in very large VLDL	metabolomics	dusp13		proteomics	0.00150078	TRUE	FALSE
23444-0.0	Omega-3 fatty acids	metabolomics	thrap3		proteomics	0.00150027	TRUE	FALSE
23454-0.0	Ratio of monounsaturated fatty acids to total fatty acids	metabolomics	nudt16		proteomics	0.0014994	TRUE	FALSE
23524-0.0	Total lipids in IDL	metabolomics	aldh5a1		proteomics	0.0014969	TRUE	FALSE
23596-0.0	Cholesteryl esters to total lipids ratio in medium VLDL	metabolomics	serpinc1		proteomics	0.00149644	TRUE	FALSE
fe		biomarkers	rwdd1		proteomics	0.00149536	TRUE	FALSE
23512-0.0	Cholesterol in small VLDL	metabolomics	ace		proteomics	0.00149454	TRUE	FALSE
23517-0.0	Total lipids in very small VLDL	metabolomics	spink8		proteomics	0.00149359	TRUE	FALSE
23402-0.0	Remnant cholesterol (non-HDL, non-LDL -cholesterol)	metabolomics	aldh5a1		proteomics	0.00149312	TRUE	FALSE
23648-0.0	Triglycerides to total lipids ratio in small HDL	metabolomics	hnf1a		proteomics	0.00149135	TRUE	FALSE
23519-0.0	Cholesterol in very small VLDL	metabolomics	tpmt		proteomics	0.00149028	TRUE	FALSE
23636-0.0	Cholesteryl esters to total lipids ratio in large HDL	metabolomics	hnf1a		proteomics	0.00148772	TRUE	FALSE
23420-0.0	Free cholesterol in VLDL	metabolomics	23544-0.0	Concentration of small LDL particles	metabolomics	0.00148682	FALSE	FALSE
dusp13		proteomics	eddm3b		proteomics	0.00148644	FALSE	FALSE
reg4		proteomics	rwdd1		proteomics	0.0014861	FALSE	FALSE
23409-0.0	Triglycerides in LDL	metabolomics	23550-0.0	Triglycerides in small LDL	metabolomics	0.00148595	FALSE	FALSE
23595-0.0	Cholesterol to total lipids ratio in medium VLDL	metabolomics	spint2		proteomics	0.00148579	TRUE	FALSE
23461-0.0	Glutamine	metabolomics	23644-0.0	Phospholipids to total lipids ratio in small HDL	metabolomics	0.00148452	FALSE	FALSE
cd79b		proteomics	mchc		biomarkers	0.00148368	TRUE	FALSE
23402-0.0	Remnant cholesterol (non-HDL, non-LDL -cholesterol)	metabolomics	fbln2		proteomics	0.00148196	TRUE	FALSE
23444-0.0	Omega-3 fatty acids	metabolomics	stx6		proteomics	0.00148158	TRUE	FALSE
23440-0.0	Apolipoprotein A1	metabolomics	ccl22		proteomics	0.00148155	TRUE	FALSE
ccl7		proteomics	npy		proteomics	0.00148139	FALSE	FALSE
23405-0.0	LDL cholesterol	metabolomics	thrap3		proteomics	0.00148089	TRUE	FALSE
23544-0.0	Concentration of small LDL particles	metabolomics	23647-0.0	Free cholesterol to total lipids ratio in small HDL	metabolomics	0.0014807	FALSE	FALSE
23628-0.0	Triglycerides to total lipids ratio in small LDL	metabolomics	icoslg		proteomics	0.00147929	TRUE	FALSE
23544-0.0	Concentration of small LDL particles	metabolomics	23620-0.0	Cholesterol to total lipids ratio in medium LDL	metabolomics	0.00147874	FALSE	FALSE
23503-0.0	Total lipids in medium VLDL	metabolomics	dusp13		proteomics	0.00147841	TRUE	FALSE
23484-0.0	Cholesterol in chylomicrons and extremely large VLDL	metabolomics	ppib		proteomics	0.00147755	TRUE	FALSE
akr7l		proteomics	ninj1		proteomics	0.00147747	FALSE	FALSE
cd79b		proteomics	csf3		proteomics	0.00147587	FALSE	FALSE
bag6		proteomics	cadps		proteomics	0.00147556	FALSE	FALSE
gatd3		proteomics	thrap3		proteomics	0.00147555	FALSE	FALSE
23421-0.0	Free cholesterol in LDL	metabolomics	nudt16		proteomics	0.00147472	TRUE	FALSE
23461-0.0	Glutamine	metabolomics	sct		proteomics	0.00147369	TRUE	FALSE
23510-0.0	Total lipids in small VLDL	metabolomics	aldh5a1		proteomics	0.00147304	TRUE	FALSE
23500-0.0	Free cholesterol in large VLDL	metabolomics	ppib		proteomics	0.00147244	TRUE	FALSE
23506-0.0	Cholesteryl esters in medium VLDL	metabolomics	ppib		proteomics	0.00147093	TRUE	FALSE
23437-0.0	Phosphatidylcholines	metabolomics	serpine2		proteomics	0.0014702	TRUE	FALSE
23436-0.0	Total cholines	metabolomics	pagr1		proteomics	0.0014701	TRUE	FALSE
23644-0.0	Phospholipids to total lipids ratio in small HDL	metabolomics	ccar2		proteomics	0.00146866	TRUE	FALSE
23539-0.0	Phospholipids in medium LDL	metabolomics	23645-0.0	Cholesterol to total lipids ratio in small HDL	metabolomics	0.00146776	FALSE	FALSE
23644-0.0	Phospholipids to total lipids ratio in small HDL	metabolomics	gpnmb		proteomics	0.00146672	TRUE	FALSE
23497-0.0	Phospholipids in large VLDL	metabolomics	irak1		proteomics	0.00146642	TRUE	FALSE
23437-0.0	Phosphatidylcholines	metabolomics	rwdd1		proteomics	0.00146587	TRUE	FALSE
23527-0.0	Cholesteryl esters in IDL	metabolomics	sct		proteomics	0.00146533	TRUE	FALSE
23636-0.0	Cholesteryl esters to total lipids ratio in large HDL	metabolomics	bag6		proteomics	0.00146383	TRUE	FALSE
23471-0.0	Lactate	metabolomics	coq7		proteomics	0.00146359	TRUE	FALSE
23640-0.0	Cholesterol to total lipids ratio in medium HDL	metabolomics	ppib		proteomics	0.00146116	TRUE	FALSE
baiap2		proteomics	dcbld2		proteomics	0.00146054	FALSE	FALSE
23589-0.0	Phospholipids to total lipids ratio in large VLDL	metabolomics	ppib		proteomics	0.00145864	TRUE	FALSE
23442-0.0	Total fatty acids	metabolomics	23544-0.0	Concentration of small LDL particles	metabolomics	0.00145839	FALSE	FALSE
23600-0.0	Cholesterol to total lipids ratio in small VLDL	metabolomics	irak1		proteomics	0.00145741	TRUE	FALSE
obp2b		proteomics	snx18		proteomics	0.0014573	FALSE	FALSE
adgrg1		proteomics	ccn5		proteomics	0.0014571	FALSE	FALSE
23412-0.0	Phospholipids in VLDL	metabolomics	fbln2		proteomics	0.00145668	TRUE	FALSE
23544-0.0	Concentration of small LDL particles	metabolomics	bid		proteomics	0.00145637	TRUE	FALSE
23503-0.0	Total lipids in medium VLDL	metabolomics	lonp1		proteomics	0.00145583	TRUE	FALSE
baiap2		proteomics	tcn2		proteomics	0.00145534	FALSE	FALSE
23610-0.0	Cholesterol to total lipids ratio in IDL	metabolomics	pagr1		proteomics	0.0014552	TRUE	FALSE
23520-0.0	Cholesteryl esters in very small VLDL	metabolomics	adgrg1		proteomics	0.00145502	TRUE	FALSE
23461-0.0	Glutamine	metabolomics	hnf1a		proteomics	0.00145391	TRUE	FALSE
impact		proteomics	ppib		proteomics	0.00145193	FALSE	FALSE
23498-0.0	Cholesterol in large VLDL	metabolomics	23544-0.0	Concentration of small LDL particles	metabolomics	0.00145077	FALSE	FALSE
23533-0.0	Cholesterol in large LDL	metabolomics	ppib		proteomics	0.00144937	TRUE	FALSE
23432-0.0	Average diameter for LDL particles	metabolomics	23436-0.0	Total cholines	metabolomics	0.00144823	FALSE	FALSE
dusp13		proteomics	septin7		proteomics	0.00144753	FALSE	FALSE
23491-0.0	Cholesterol in very large VLDL	metabolomics	23544-0.0	Concentration of small LDL particles	metabolomics	0.00144674	FALSE	FALSE
23443-0.0	Degree of unsaturation	metabolomics	23555-0.0	Cholesteryl esters in very large HDL	metabolomics	0.00144642	FALSE	FALSE
23620-0.0	Cholesterol to total lipids ratio in medium LDL	metabolomics	snx18		proteomics	0.00144622	TRUE	FALSE
23447-0.0	Monounsaturated fatty acids	metabolomics	tcn2		proteomics	0.00144326	TRUE	FALSE
23499-0.0	Cholesteryl esters in large VLDL	metabolomics	23602-0.0	Free cholesterol to total lipids ratio in small VLDL	metabolomics	0.00144084	FALSE	FALSE
23494-0.0	Triglycerides in very large VLDL	metabolomics	dusp13		proteomics	0.00143938	TRUE	FALSE
gsn		proteomics	ninj1		proteomics	0.00143906	FALSE	FALSE
ing1		proteomics	zp4		proteomics	0.00143435	FALSE	FALSE
23520-0.0	Cholesteryl esters in very small VLDL	metabolomics	aldh5a1		proteomics	0.00143421	TRUE	FALSE
23470-0.0	Glucose	metabolomics	nudt16		proteomics	0.00143374	TRUE	FALSE
23634-0.0	Phospholipids to total lipids ratio in large HDL	metabolomics	glo		biomarkers	0.0014333	TRUE	FALSE
23506-0.0	Cholesteryl esters in medium VLDL	metabolomics	23644-0.0	Phospholipids to total lipids ratio in small HDL	metabolomics	0.00143268	FALSE	FALSE
23540-0.0	Cholesterol in medium LDL	metabolomics	23544-0.0	Concentration of small LDL particles	metabolomics	0.00143178	FALSE	FALSE
23471-0.0	Lactate	metabolomics	ppib		proteomics	0.00143175	TRUE	FALSE
23646-0.0	Cholesteryl esters to total lipids ratio in small HDL	metabolomics	gabarapl1		proteomics	0.00143088	TRUE	FALSE
ceacam18		proteomics	dcbld2		proteomics	0.00142981	FALSE	FALSE
23432-0.0	Average diameter for LDL particles	metabolomics	23447-0.0	Monounsaturated fatty acids	metabolomics	0.00142979	FALSE	FALSE
23539-0.0	Phospholipids in medium LDL	metabolomics	aldh5a1		proteomics	0.00142959	TRUE	FALSE
23494-0.0	Triglycerides in very large VLDL	metabolomics	tcn2		proteomics	0.00142682	TRUE	FALSE
23605-0.0	Cholesterol to total lipids ratio in very small VLDL	metabolomics	mpi		proteomics	0.00142667	TRUE	FALSE
23400-0.0	Total cholesterol	metabolomics	reep4		proteomics	0.00142629	TRUE	FALSE
23533-0.0	Cholesterol in large LDL	metabolomics	thrap3		proteomics	0.00142557	TRUE	FALSE
23580-0.0	Cholesterol to total lipids ratio in chylomicrons and extremely large VLDL	metabolomics	23599-0.0	Phospholipids to total lipids ratio in small VLDL	metabolomics	0.00142526	FALSE	FALSE
23510-0.0	Total lipids in small VLDL	metabolomics	thrap3		proteomics	0.00142514	TRUE	FALSE
abl1		proteomics	fe		biomarkers	0.00142504	TRUE	FALSE
23510-0.0	Total lipids in small VLDL	metabolomics	fbln2		proteomics	0.00142423	TRUE	FALSE
23466-0.0	Leucine	metabolomics	dusp13		proteomics	0.00142197	TRUE	FALSE
23623-0.0	Triglycerides to total lipids ratio in medium LDL	metabolomics	bpifa2		proteomics	0.00142088	TRUE	FALSE
adgrg1		proteomics	tomm20		proteomics	0.00142057	FALSE	FALSE
23497-0.0	Phospholipids in large VLDL	metabolomics	dusp13		proteomics	0.00142034	TRUE	FALSE
23517-0.0	Total lipids in very small VLDL	metabolomics	npy		proteomics	0.00141982	TRUE	FALSE
23439-0.0	Apolipoprotein B	metabolomics	aldh5a1		proteomics	0.00141963	TRUE	FALSE
23433-0.0	Average diameter for HDL particles	metabolomics	eddm3b		proteomics	0.00141936	TRUE	FALSE
23520-0.0	Cholesteryl esters in very small VLDL	metabolomics	ccl3		proteomics	0.00141902	TRUE	FALSE
aldh5a1		proteomics	lbp		proteomics	0.00141899	FALSE	FALSE
23436-0.0	Total cholines	metabolomics	safb2		proteomics	0.00141761	TRUE	FALSE
23648-0.0	Triglycerides to total lipids ratio in small HDL	metabolomics	mpi		proteomics	0.00141524	TRUE	FALSE
23432-0.0	Average diameter for LDL particles	metabolomics	23585-0.0	Cholesterol to total lipids ratio in very large VLDL	metabolomics	0.00141503	FALSE	FALSE
23526-0.0	Cholesterol in IDL	metabolomics	thrap3		proteomics	0.00141472	TRUE	FALSE
23404-0.0	Clinical LDL cholesterol	metabolomics	ppib		proteomics	0.00141444	TRUE	FALSE
23419-0.0	Total free cholesterol	metabolomics	rwdd1		proteomics	0.00141353	TRUE	FALSE
23452-0.0	Ratio of omega-6 fatty acids to total fatty acids	metabolomics	tomm20		proteomics	0.00141302	TRUE	FALSE
23531-0.0	Total lipids in large LDL	metabolomics	larp1		proteomics	0.00141289	TRUE	FALSE
23501-0.0	Triglycerides in large VLDL	metabolomics	ace		proteomics	0.00141169	TRUE	FALSE
23544-0.0	Concentration of small LDL particles	metabolomics	ft4		biomarkers	0.00141106	TRUE	FALSE
23471-0.0	Lactate	metabolomics	fbln2		proteomics	0.00141088	TRUE	FALSE
23546-0.0	Phospholipids in small LDL	metabolomics	heg1		proteomics	0.00140933	TRUE	FALSE
cd79b		proteomics	glo		biomarkers	0.0014082	TRUE	FALSE
23517-0.0	Total lipids in very small VLDL	metabolomics	glo		biomarkers	0.00140574	TRUE	FALSE
23419-0.0	Total free cholesterol	metabolomics	aldh5a1		proteomics	0.00140558	TRUE	FALSE
reep4		proteomics	reg4		proteomics	0.00140489	FALSE	FALSE
23527-0.0	Cholesteryl esters in IDL	metabolomics	aldh5a1		proteomics	0.00140384	TRUE	FALSE
23457-0.0	Ratio of docosahexaenoic acid to total fatty acids	metabolomics	23602-0.0	Free cholesterol to total lipids ratio in small VLDL	metabolomics	0.00140341	FALSE	FALSE
23401-0.0	Total cholesterol minus HDL-C	metabolomics	thrap3		proteomics	0.0014033	TRUE	FALSE
23455-0.0	Ratio of saturated fatty acids to total fatty acids	metabolomics	larp1		proteomics	0.00140275	TRUE	FALSE
23443-0.0	Degree of unsaturation	metabolomics	dusp13		proteomics	0.00140202	TRUE	FALSE
23645-0.0	Cholesterol to total lipids ratio in small HDL	metabolomics	ppib		proteomics	0.00140161	TRUE	FALSE
23432-0.0	Average diameter for LDL particles	metabolomics	23496-0.0	Total lipids in large VLDL	metabolomics	0.00140101	FALSE	FALSE
23438-0.0	Sphingomyelins	metabolomics	abl1		proteomics	0.00139999	TRUE	FALSE
23453-0.0	Ratio of polyunsaturated fatty acids to total fatty acids	metabolomics	23550-0.0	Triglycerides in small LDL	metabolomics	0.00139745	FALSE	FALSE
fgf20		proteomics	irak1		proteomics	0.00139693	FALSE	FALSE
23452-0.0	Ratio of omega-6 fatty acids to total fatty acids	metabolomics	rwdd1		proteomics	0.00139598	TRUE	FALSE
23534-0.0	Cholesteryl esters in large LDL	metabolomics	rwdd1		proteomics	0.00139592	TRUE	FALSE
23432-0.0	Average diameter for LDL particles	metabolomics	23497-0.0	Phospholipids in large VLDL	metabolomics	0.00139525	FALSE	FALSE
23617-0.0	Free cholesterol to total lipids ratio in large LDL	metabolomics	irak1		proteomics	0.00139401	TRUE	FALSE
23534-0.0	Cholesteryl esters in large LDL	metabolomics	thrap3		proteomics	0.00139377	TRUE	FALSE
23591-0.0	Cholesteryl esters to total lipids ratio in large VLDL	metabolomics	dcbld2		proteomics	0.00139364	TRUE	FALSE
23497-0.0	Phospholipids in large VLDL	metabolomics	23550-0.0	Triglycerides in small LDL	metabolomics	0.00139276	FALSE	FALSE
23458-0.0	Ratio of polyunsaturated fatty acids to monounsaturated fatty acids	metabolomics	larp1		proteomics	0.00139214	TRUE	FALSE
20280-0.0	Glucose-lactate	metabolomics	npy		proteomics	0.0013917	TRUE	FALSE
23591-0.0	Cholesteryl esters to total lipids ratio in large VLDL	metabolomics	spint2		proteomics	0.00139021	TRUE	FALSE
ft4		biomarkers	septin7		proteomics	0.00138985	TRUE	FALSE
23515-0.0	Triglycerides in small VLDL	metabolomics	dusp13		proteomics	0.00138739	TRUE	FALSE
23416-0.0	Cholesteryl esters in VLDL	metabolomics	thrap3		proteomics	0.00138549	TRUE	FALSE
23586-0.0	Cholesteryl esters to total lipids ratio in very large VLDL	metabolomics	ppib		proteomics	0.00138455	TRUE	FALSE
23648-0.0	Triglycerides to total lipids ratio in small HDL	metabolomics	spint2		proteomics	0.0013839	TRUE	FALSE
23632-0.0	Free cholesterol to total lipids ratio in very large HDL	metabolomics	nudt16		proteomics	0.00138344	TRUE	FALSE
23432-0.0	Average diameter for LDL particles	metabolomics	23603-0.0	Triglycerides to total lipids ratio in small VLDL	metabolomics	0.00138257	FALSE	FALSE
23636-0.0	Cholesteryl esters to total lipids ratio in large HDL	metabolomics	rwdd1		proteomics	0.00138201	TRUE	FALSE
23401-0.0	Total cholesterol minus HDL-C	metabolomics	aldh5a1		proteomics	0.00138181	TRUE	FALSE
23600-0.0	Cholesterol to total lipids ratio in small VLDL	metabolomics	coq7		proteomics	0.00138169	TRUE	FALSE
23413-0.0	Phospholipids in LDL	metabolomics	abl1		proteomics	0.00138126	TRUE	FALSE
23413-0.0	Phospholipids in LDL	metabolomics	ninj1		proteomics	0.0013805	TRUE	FALSE
23490-0.0	Phospholipids in very large VLDL	metabolomics	tcn2		proteomics	0.00137828	TRUE	FALSE
23540-0.0	Cholesterol in medium LDL	metabolomics	23579-0.0	Phospholipids to total lipids ratio in chylomicrons and extremely large VLDL	metabolomics	0.00137745	FALSE	FALSE
23544-0.0	Concentration of small LDL particles	metabolomics	fe		biomarkers	0.00137639	TRUE	FALSE
23458-0.0	Ratio of polyunsaturated fatty acids to monounsaturated fatty acids	metabolomics	tcn2		proteomics	0.00137605	TRUE	FALSE
23546-0.0	Phospholipids in small LDL	metabolomics	csf3		proteomics	0.00137489	TRUE	FALSE
23496-0.0	Total lipids in large VLDL	metabolomics	ace		proteomics	0.00137276	TRUE	FALSE
23539-0.0	Phospholipids in medium LDL	metabolomics	maea		proteomics	0.00137166	TRUE	FALSE
23590-0.0	Cholesterol to total lipids ratio in large VLDL	metabolomics	coq7		proteomics	0.00137115	TRUE	FALSE
23490-0.0	Phospholipids in very large VLDL	metabolomics	23555-0.0	Cholesteryl esters in very large HDL	metabolomics	0.00136968	FALSE	FALSE
23628-0.0	Triglycerides to total lipids ratio in small LDL	metabolomics	tcn2		proteomics	0.00136947	TRUE	FALSE
23533-0.0	Cholesterol in large LDL	metabolomics	fbln2		proteomics	0.00136867	TRUE	FALSE
23401-0.0	Total cholesterol minus HDL-C	metabolomics	tpmt		proteomics	0.00136766	TRUE	FALSE
23444-0.0	Omega-3 fatty acids	metabolomics	smad1		proteomics	0.00136711	TRUE	FALSE
dtd1		proteomics	rbc		biomarkers	0.00136655	TRUE	FALSE
ca_adj		biomarkers	zp4		proteomics	0.00136374	TRUE	FALSE
23605-0.0	Cholesterol to total lipids ratio in very small VLDL	metabolomics	bag6		proteomics	0.00136279	TRUE	FALSE
23425-0.0	Total lipids in LDL	metabolomics	tpmt		proteomics	0.00136258	TRUE	FALSE
23424-0.0	Total lipids in VLDL	metabolomics	23432-0.0	Average diameter for LDL particles	metabolomics	0.00136153	FALSE	FALSE
23531-0.0	Total lipids in large LDL	metabolomics	rwdd1		proteomics	0.00136045	TRUE	FALSE
23501-0.0	Triglycerides in large VLDL	metabolomics	dcbld2		proteomics	0.00136028	TRUE	FALSE
23613-0.0	Triglycerides to total lipids ratio in IDL	metabolomics	ppib		proteomics	0.00135965	TRUE	FALSE
23503-0.0	Total lipids in medium VLDL	metabolomics	fbln2		proteomics	0.00135856	TRUE	FALSE
23613-0.0	Triglycerides to total lipids ratio in IDL	metabolomics	serpinc1		proteomics	0.00135802	TRUE	FALSE
23550-0.0	Triglycerides in small LDL	metabolomics	cntn4		proteomics	0.00135747	TRUE	FALSE
23634-0.0	Phospholipids to total lipids ratio in large HDL	metabolomics	23644-0.0	Phospholipids to total lipids ratio in small HDL	metabolomics	0.0013563	FALSE	FALSE
23421-0.0	Free cholesterol in LDL	metabolomics	tcn2		proteomics	0.00135587	TRUE	FALSE
ca_adj		biomarkers	snx18		proteomics	0.00135359	TRUE	FALSE
23557-0.0	Triglycerides in very large HDL	metabolomics	mono		biomarkers	0.00135166	TRUE	FALSE
dynlt1		proteomics	lonp1		proteomics	0.00135112	FALSE	FALSE
23456-0.0	Ratio of linoleic acid to total fatty acids	metabolomics	ppib		proteomics	0.00135096	TRUE	FALSE
23505-0.0	Cholesterol in medium VLDL	metabolomics	spint2		proteomics	0.00134973	TRUE	FALSE
calcb		proteomics	snx18		proteomics	0.00134957	FALSE	FALSE
23546-0.0	Phospholipids in small LDL	metabolomics	23623-0.0	Triglycerides to total lipids ratio in medium LDL	metabolomics	0.00134921	FALSE	FALSE
23489-0.0	Total lipids in very large VLDL	metabolomics	hnf1a		proteomics	0.00134777	TRUE	FALSE
23444-0.0	Omega-3 fatty acids	metabolomics	dynlt1		proteomics	0.00134659	TRUE	FALSE
23431-0.0	Average diameter for VLDL particles	metabolomics	sct		proteomics	0.00134363	TRUE	FALSE
23508-0.0	Triglycerides in medium VLDL	metabolomics	ninj1		proteomics	0.00134216	TRUE	FALSE
23628-0.0	Triglycerides to total lipids ratio in small LDL	metabolomics	bpifa2		proteomics	0.00134204	TRUE	FALSE
23586-0.0	Cholesteryl esters to total lipids ratio in very large VLDL	metabolomics	larp1		proteomics	0.00134113	TRUE	FALSE
23499-0.0	Cholesteryl esters in large VLDL	metabolomics	tcn2		proteomics	0.00134048	TRUE	FALSE
23503-0.0	Total lipids in medium VLDL	metabolomics	thrap3		proteomics	0.00133944	TRUE	FALSE
23517-0.0	Total lipids in very small VLDL	metabolomics	smad1		proteomics	0.00133834	TRUE	FALSE
23588-0.0	Triglycerides to total lipids ratio in very large VLDL	metabolomics	obp2b		proteomics	0.00133779	TRUE	FALSE
23496-0.0	Total lipids in large VLDL	metabolomics	lonp1		proteomics	0.00133755	TRUE	FALSE
23426-0.0	Total lipids in HDL	metabolomics	pagr1		proteomics	0.00133618	TRUE	FALSE
23648-0.0	Triglycerides to total lipids ratio in small HDL	metabolomics	coq7		proteomics	0.00133574	TRUE	FALSE
23439-0.0	Apolipoprotein B	metabolomics	tpmt		proteomics	0.00133515	TRUE	FALSE
gsn		proteomics	septin7		proteomics	0.00133452	FALSE	FALSE
23511-0.0	Phospholipids in small VLDL	metabolomics	irak1		proteomics	0.00133428	TRUE	FALSE
23647-0.0	Free cholesterol to total lipids ratio in small HDL	metabolomics	spint2		proteomics	0.00133245	TRUE	FALSE
23442-0.0	Total fatty acids	metabolomics	dusp13		proteomics	0.00133199	TRUE	FALSE
23434-0.0	Phosphoglycerides	metabolomics	irak1		proteomics	0.00133177	TRUE	FALSE
23401-0.0	Total cholesterol minus HDL-C	metabolomics	23644-0.0	Phospholipids to total lipids ratio in small HDL	metabolomics	0.00133123	FALSE	FALSE
23520-0.0	Cholesteryl esters in very small VLDL	metabolomics	spink8		proteomics	0.00132942	TRUE	FALSE
ace		proteomics	snapin		proteomics	0.00132836	FALSE	FALSE
20280-0.0	Glucose-lactate	metabolomics	mono		biomarkers	0.00132735	TRUE	FALSE
23418-0.0	Cholesteryl esters in HDL	metabolomics	fbln2		proteomics	0.0013269	TRUE	FALSE
23647-0.0	Free cholesterol to total lipids ratio in small HDL	metabolomics	tcn2		proteomics	0.00132607	TRUE	FALSE
23555-0.0	Cholesteryl esters in very large HDL	metabolomics	23590-0.0	Cholesterol to total lipids ratio in large VLDL	metabolomics	0.00132599	FALSE	FALSE
23438-0.0	Sphingomyelins	metabolomics	cst6		proteomics	0.0013245	TRUE	FALSE
23501-0.0	Triglycerides in large VLDL	metabolomics	23544-0.0	Concentration of small LDL particles	metabolomics	0.00132437	FALSE	FALSE
23513-0.0	Cholesteryl esters in small VLDL	metabolomics	23644-0.0	Phospholipids to total lipids ratio in small HDL	metabolomics	0.00132363	FALSE	FALSE
23431-0.0	Average diameter for VLDL particles	metabolomics	cntn4		proteomics	0.00132263	TRUE	FALSE
23590-0.0	Cholesterol to total lipids ratio in large VLDL	metabolomics	mpi		proteomics	0.00132218	TRUE	FALSE
23416-0.0	Cholesteryl esters in VLDL	metabolomics	stx6		proteomics	0.00132193	TRUE	FALSE
23540-0.0	Cholesterol in medium LDL	metabolomics	ptpn6		proteomics	0.00132038	TRUE	FALSE
23444-0.0	Omega-3 fatty acids	metabolomics	apol1		proteomics	0.00131971	TRUE	FALSE
csf3		proteomics	glo		biomarkers	0.00131958	TRUE	FALSE
23641-0.0	Cholesteryl esters to total lipids ratio in medium HDL	metabolomics	aldh5a1		proteomics	0.00131872	TRUE	FALSE
lcat		proteomics	thrap3		proteomics	0.00131822	FALSE	FALSE
ccn5		proteomics	igsf8		proteomics	0.00131772	FALSE	FALSE
23489-0.0	Total lipids in very large VLDL	metabolomics	lonp1		proteomics	0.00131746	TRUE	FALSE
gbp6		proteomics	ninj1		proteomics	0.00131655	FALSE	FALSE
cd79b		proteomics	dbi		proteomics	0.00131593	FALSE	FALSE
lcat		proteomics	pagr1		proteomics	0.00131508	FALSE	FALSE
23517-0.0	Total lipids in very small VLDL	metabolomics	stx6		proteomics	0.00131454	TRUE	FALSE
ft4		biomarkers	spint2		proteomics	0.00131395	TRUE	FALSE
23596-0.0	Cholesteryl esters to total lipids ratio in medium VLDL	metabolomics	tcn2		proteomics	0.00131288	TRUE	FALSE
23519-0.0	Cholesterol in very small VLDL	metabolomics	23602-0.0	Free cholesterol to total lipids ratio in small VLDL	metabolomics	0.00131179	FALSE	FALSE
23528-0.0	Free cholesterol in IDL	metabolomics	coq7		proteomics	0.00130994	TRUE	FALSE
23403-0.0	VLDL cholesterol	metabolomics	dusp13		proteomics	0.00130987	TRUE	FALSE
bpifa2		proteomics	ccl3		proteomics	0.00130943	FALSE	FALSE
23408-0.0	Triglycerides in VLDL	metabolomics	23432-0.0	Average diameter for LDL particles	metabolomics	0.00130933	FALSE	FALSE
23524-0.0	Total lipids in IDL	metabolomics	spint2		proteomics	0.00130931	TRUE	FALSE
bag6		proteomics	reg4		proteomics	0.00130915	FALSE	FALSE
23533-0.0	Cholesterol in large LDL	metabolomics	aldh5a1		proteomics	0.00130855	TRUE	FALSE
23432-0.0	Average diameter for LDL particles	metabolomics	igsf8		proteomics	0.00130792	TRUE	FALSE
23505-0.0	Cholesterol in medium VLDL	metabolomics	23644-0.0	Phospholipids to total lipids ratio in small HDL	metabolomics	0.00130759	FALSE	FALSE
23504-0.0	Phospholipids in medium VLDL	metabolomics	irak1		proteomics	0.00130741	TRUE	FALSE
23423-0.0	Total lipids in lipoprotein particles	metabolomics	septin7		proteomics	0.0013063	TRUE	FALSE
23426-0.0	Total lipids in HDL	metabolomics	ptpn6		proteomics	0.00130361	TRUE	FALSE
23586-0.0	Cholesteryl esters to total lipids ratio in very large VLDL	metabolomics	rwdd1		proteomics	0.00130337	TRUE	FALSE
23531-0.0	Total lipids in large LDL	metabolomics	tpmt		proteomics	0.00130175	TRUE	FALSE
23634-0.0	Phospholipids to total lipids ratio in large HDL	metabolomics	hnf1a		proteomics	0.00130037	TRUE	FALSE
23412-0.0	Phospholipids in VLDL	metabolomics	23432-0.0	Average diameter for LDL particles	metabolomics	0.00129929	FALSE	FALSE
ccar2		proteomics	gabarapl1		proteomics	0.00129919	FALSE	FALSE
23636-0.0	Cholesteryl esters to total lipids ratio in large HDL	metabolomics	npy		proteomics	0.00129917	TRUE	FALSE
ceacam18		proteomics	zp4		proteomics	0.00129836	FALSE	FALSE
23500-0.0	Free cholesterol in large VLDL	metabolomics	mpi		proteomics	0.00129786	TRUE	FALSE
23406-0.0	HDL cholesterol	metabolomics	fbln2		proteomics	0.00129463	TRUE	FALSE
23546-0.0	Phospholipids in small LDL	metabolomics	gbp6		proteomics	0.0012946	TRUE	FALSE
23596-0.0	Cholesteryl esters to total lipids ratio in medium VLDL	metabolomics	hnf1a		proteomics	0.0012943	TRUE	FALSE
ca_adj		biomarkers	irak1		proteomics	0.00129334	TRUE	FALSE
23546-0.0	Phospholipids in small LDL	metabolomics	23620-0.0	Cholesterol to total lipids ratio in medium LDL	metabolomics	0.00129245	FALSE	FALSE
23606-0.0	Cholesteryl esters to total lipids ratio in very small VLDL	metabolomics	reep4		proteomics	0.00129245	TRUE	FALSE
23512-0.0	Cholesterol in small VLDL	metabolomics	npy		proteomics	0.00129244	TRUE	FALSE
23622-0.0	Free cholesterol to total lipids ratio in medium LDL	metabolomics	ppib		proteomics	0.00129224	TRUE	FALSE
cntn4		proteomics	spint2		proteomics	0.00129213	FALSE	FALSE
23432-0.0	Average diameter for LDL particles	metabolomics	23453-0.0	Ratio of polyunsaturated fatty acids to total fatty acids	metabolomics	0.00129202	FALSE	FALSE
23427-0.0	Total concentration of lipoprotein particles	metabolomics	pagr1		proteomics	0.00129152	TRUE	FALSE
lefty2		proteomics	snx18		proteomics	0.00129116	FALSE	FALSE
cd79b		proteomics	glipr1		proteomics	0.00129018	FALSE	FALSE
23494-0.0	Triglycerides in very large VLDL	metabolomics	hnf1a		proteomics	0.00129011	TRUE	FALSE
23541-0.0	Cholesteryl esters in medium LDL	metabolomics	23550-0.0	Triglycerides in small LDL	metabolomics	0.00128967	FALSE	FALSE
23611-0.0	Cholesteryl esters to total lipids ratio in IDL	metabolomics	tcn2		proteomics	0.00128905	TRUE	FALSE
23443-0.0	Degree of unsaturation	metabolomics	gabarapl1		proteomics	0.0012887	TRUE	FALSE
gabarapl1		proteomics	ing1		proteomics	0.00128849	FALSE	FALSE
23432-0.0	Average diameter for LDL particles	metabolomics	23648-0.0	Triglycerides to total lipids ratio in small HDL	metabolomics	0.0012882	FALSE	FALSE
adgrg1		proteomics	npy		proteomics	0.00128743	FALSE	FALSE
gpnmb		proteomics	septin7		proteomics	0.001287	FALSE	FALSE
23432-0.0	Average diameter for LDL particles	metabolomics	23610-0.0	Cholesterol to total lipids ratio in IDL	metabolomics	0.0012869	FALSE	FALSE
23512-0.0	Cholesterol in small VLDL	metabolomics	aldh5a1		proteomics	0.00128528	TRUE	FALSE
23444-0.0	Omega-3 fatty acids	metabolomics	hpgds		proteomics	0.00128388	TRUE	FALSE
23461-0.0	Glutamine	metabolomics	tcn2		proteomics	0.00128362	TRUE	FALSE
bag6		proteomics	lefty2		proteomics	0.00128351	FALSE	FALSE
23538-0.0	Total lipids in medium LDL	metabolomics	tpmt		proteomics	0.00128345	TRUE	FALSE
hpgds		proteomics	ptpn6		proteomics	0.00128126	FALSE	FALSE
23446-0.0	Polyunsaturated fatty acids	metabolomics	tpmt		proteomics	0.00128037	TRUE	FALSE
23503-0.0	Total lipids in medium VLDL	metabolomics	npy		proteomics	0.00128003	TRUE	FALSE
23435-0.0	Ratio of triglycerides to phosphoglycerides	metabolomics	tomm20		proteomics	0.00127991	TRUE	FALSE
23434-0.0	Phosphoglycerides	metabolomics	dusp13		proteomics	0.00127979	TRUE	FALSE
23455-0.0	Ratio of saturated fatty acids to total fatty acids	metabolomics	23550-0.0	Triglycerides in small LDL	metabolomics	0.0012795	FALSE	FALSE
hnf1a		proteomics	obp2b		proteomics	0.0012785	FALSE	FALSE
bpifa2		proteomics	mono		biomarkers	0.00127796	TRUE	FALSE
23455-0.0	Ratio of saturated fatty acids to total fatty acids	metabolomics	gabarapl1		proteomics	0.00127574	TRUE	FALSE
23467-0.0	Valine	metabolomics	tpmt		proteomics	0.00127541	TRUE	FALSE
23420-0.0	Free cholesterol in VLDL	metabolomics	dusp13		proteomics	0.00127223	TRUE	FALSE
23498-0.0	Cholesterol in large VLDL	metabolomics	dusp13		proteomics	0.00127213	TRUE	FALSE
23436-0.0	Total cholines	metabolomics	mpi		proteomics	0.00127016	TRUE	FALSE
alb		biomarkers	maea		proteomics	0.00127002	TRUE	FALSE
23432-0.0	Average diameter for LDL particles	metabolomics	23491-0.0	Cholesterol in very large VLDL	metabolomics	0.00126956	FALSE	FALSE
23585-0.0	Cholesterol to total lipids ratio in very large VLDL	metabolomics	hnf1a		proteomics	0.00126905	TRUE	FALSE
23498-0.0	Cholesterol in large VLDL	metabolomics	23550-0.0	Triglycerides in small LDL	metabolomics	0.0012677	FALSE	FALSE
23491-0.0	Cholesterol in very large VLDL	metabolomics	23550-0.0	Triglycerides in small LDL	metabolomics	0.00126749	FALSE	FALSE
23420-0.0	Free cholesterol in VLDL	metabolomics	rwdd1		proteomics	0.00126739	TRUE	FALSE
23555-0.0	Cholesteryl esters in very large HDL	metabolomics	23606-0.0	Cholesteryl esters to total lipids ratio in very small VLDL	metabolomics	0.0012673	FALSE	FALSE
ca_adj		biomarkers	cd79b		proteomics	0.00126727	TRUE	FALSE
23635-0.0	Cholesterol to total lipids ratio in large HDL	metabolomics	thrap3		proteomics	0.00126679	TRUE	FALSE
23492-0.0	Cholesteryl esters in very large VLDL	metabolomics	tcn2		proteomics	0.00126636	TRUE	FALSE
ccn5		proteomics	pyy		proteomics	0.00126547	FALSE	FALSE
bag6		proteomics	spink8		proteomics	0.00126516	FALSE	FALSE
23510-0.0	Total lipids in small VLDL	metabolomics	safb2		proteomics	0.00126513	TRUE	FALSE
23599-0.0	Phospholipids to total lipids ratio in small VLDL	metabolomics	chmp6		proteomics	0.00126431	TRUE	FALSE
fe		biomarkers	tpmt		proteomics	0.00126422	TRUE	FALSE
23498-0.0	Cholesterol in large VLDL	metabolomics	tomm20		proteomics	0.00126373	TRUE	FALSE
23456-0.0	Ratio of linoleic acid to total fatty acids	metabolomics	23550-0.0	Triglycerides in small LDL	metabolomics	0.00126274	FALSE	FALSE
23504-0.0	Phospholipids in medium VLDL	metabolomics	glipr1		proteomics	0.00126165	TRUE	FALSE
23544-0.0	Concentration of small LDL particles	metabolomics	23615-0.0	Cholesterol to total lipids ratio in large LDL	metabolomics	0.00126147	FALSE	FALSE
23555-0.0	Cholesteryl esters in very large HDL	metabolomics	23622-0.0	Free cholesterol to total lipids ratio in medium LDL	metabolomics	0.00126069	FALSE	FALSE
23432-0.0	Average diameter for LDL particles	metabolomics	23435-0.0	Ratio of triglycerides to phosphoglycerides	metabolomics	0.00125964	FALSE	FALSE
23494-0.0	Triglycerides in very large VLDL	metabolomics	lonp1		proteomics	0.0012585	TRUE	FALSE
23447-0.0	Monounsaturated fatty acids	metabolomics	npy		proteomics	0.00125784	TRUE	FALSE
23434-0.0	Phosphoglycerides	metabolomics	akr7l		proteomics	0.00125593	TRUE	FALSE
23539-0.0	Phospholipids in medium LDL	metabolomics	lbp		proteomics	0.00125564	TRUE	FALSE
23492-0.0	Cholesteryl esters in very large VLDL	metabolomics	ace		proteomics	0.00125238	TRUE	FALSE
23412-0.0	Phospholipids in VLDL	metabolomics	ace		proteomics	0.0012521	TRUE	FALSE
23528-0.0	Free cholesterol in IDL	metabolomics	zp4		proteomics	0.00125018	TRUE	FALSE
23462-0.0	Glycine	metabolomics	nudt16		proteomics	0.00124878	TRUE	FALSE
impact		proteomics	mono		biomarkers	0.00124857	TRUE	FALSE
23606-0.0	Cholesteryl esters to total lipids ratio in very small VLDL	metabolomics	mpi		proteomics	0.00124777	TRUE	FALSE
23427-0.0	Total concentration of lipoprotein particles	metabolomics	tcn2		proteomics	0.00124743	TRUE	FALSE
23504-0.0	Phospholipids in medium VLDL	metabolomics	thrap3		proteomics	0.00124662	TRUE	FALSE
23623-0.0	Triglycerides to total lipids ratio in medium LDL	metabolomics	snx18		proteomics	0.0012457	TRUE	FALSE
23406-0.0	HDL cholesterol	metabolomics	23555-0.0	Cholesteryl esters in very large HDL	metabolomics	0.0012456	FALSE	FALSE
23400-0.0	Total cholesterol	metabolomics	ppib		proteomics	0.00124525	TRUE	FALSE
23648-0.0	Triglycerides to total lipids ratio in small HDL	metabolomics	sct		proteomics	0.00124329	TRUE	FALSE
23421-0.0	Free cholesterol in LDL	metabolomics	spint2		proteomics	0.00124292	TRUE	FALSE
23510-0.0	Total lipids in small VLDL	metabolomics	23557-0.0	Triglycerides in very large HDL	metabolomics	0.00124104	FALSE	FALSE
23453-0.0	Ratio of polyunsaturated fatty acids to total fatty acids	metabolomics	mpi		proteomics	0.0012409	TRUE	FALSE
23579-0.0	Phospholipids to total lipids ratio in chylomicrons and extremely large VLDL	metabolomics	glipr1		proteomics	0.00124069	TRUE	FALSE
23520-0.0	Cholesteryl esters in very small VLDL	metabolomics	spart		proteomics	0.00124041	TRUE	FALSE
23411-0.0	Total phospholipids in lipoprotein particles	metabolomics	abl1		proteomics	0.00124013	TRUE	FALSE
23404-0.0	Clinical LDL cholesterol	metabolomics	thrap3		proteomics	0.00123812	TRUE	FALSE
23438-0.0	Sphingomyelins	metabolomics	dusp13		proteomics	0.00123797	TRUE	FALSE
23497-0.0	Phospholipids in large VLDL	metabolomics	tcn2		proteomics	0.0012372	TRUE	FALSE
ptpn6		proteomics	snapin		proteomics	0.00123604	FALSE	FALSE
23403-0.0	VLDL cholesterol	metabolomics	spint2		proteomics	0.00123565	TRUE	FALSE
23420-0.0	Free cholesterol in VLDL	metabolomics	thrap3		proteomics	0.001235	TRUE	FALSE
23555-0.0	Cholesteryl esters in very large HDL	metabolomics	dynlt1		proteomics	0.00123495	TRUE	FALSE
23498-0.0	Cholesterol in large VLDL	metabolomics	spint2		proteomics	0.00123329	TRUE	FALSE
lbp		proteomics	lonp1		proteomics	0.00123235	FALSE	FALSE
23644-0.0	Phospholipids to total lipids ratio in small HDL	metabolomics	23648-0.0	Triglycerides to total lipids ratio in small HDL	metabolomics	0.00123086	FALSE	FALSE
23462-0.0	Glycine	metabolomics	alb		biomarkers	0.00122942	TRUE	FALSE
23541-0.0	Cholesteryl esters in medium LDL	metabolomics	23602-0.0	Free cholesterol to total lipids ratio in small VLDL	metabolomics	0.00122794	FALSE	FALSE
23538-0.0	Total lipids in medium LDL	metabolomics	ccn5		proteomics	0.00122727	TRUE	FALSE
23443-0.0	Degree of unsaturation	metabolomics	tomm20		proteomics	0.00122685	TRUE	FALSE
23437-0.0	Phosphatidylcholines	metabolomics	irak1		proteomics	0.00122553	TRUE	FALSE
adgrg1		proteomics	sct		proteomics	0.00122478	FALSE	FALSE
gabarapl1		proteomics	gpnmb		proteomics	0.0012242	FALSE	FALSE
23415-0.0	Total esterified cholesterol	metabolomics	aldh5a1		proteomics	0.00122401	TRUE	FALSE
23432-0.0	Average diameter for LDL particles	metabolomics	23596-0.0	Cholesteryl esters to total lipids ratio in medium VLDL	metabolomics	0.00122281	FALSE	FALSE
23524-0.0	Total lipids in IDL	metabolomics	thrap3		proteomics	0.00122277	TRUE	FALSE
23531-0.0	Total lipids in large LDL	metabolomics	reep4		proteomics	0.00122255	TRUE	FALSE
23519-0.0	Cholesterol in very small VLDL	metabolomics	abl1		proteomics	0.00122071	TRUE	FALSE
23490-0.0	Phospholipids in very large VLDL	metabolomics	23644-0.0	Phospholipids to total lipids ratio in small HDL	metabolomics	0.00121882	FALSE	FALSE
23555-0.0	Cholesteryl esters in very large HDL	metabolomics	mono		biomarkers	0.00121877	TRUE	FALSE
23631-0.0	Cholesteryl esters to total lipids ratio in very large HDL	metabolomics	mpi		proteomics	0.00121783	TRUE	FALSE
dusp13		proteomics	skap2		proteomics	0.00121736	FALSE	FALSE
20280-0.0	Glucose-lactate	metabolomics	ppib		proteomics	0.00121611	TRUE	FALSE
aldh5a1		proteomics	egfr		proteomics	0.00121608	FALSE	FALSE
23487-0.0	Triglycerides in chylomicrons and extremely large VLDL	metabolomics	ppib		proteomics	0.00121539	TRUE	FALSE
23405-0.0	LDL cholesterol	metabolomics	gabarapl1		proteomics	0.00121195	TRUE	FALSE
23517-0.0	Total lipids in very small VLDL	metabolomics	apol1		proteomics	0.00121002	TRUE	FALSE
23555-0.0	Cholesteryl esters in very large HDL	metabolomics	23608-0.0	Triglycerides to total lipids ratio in very small VLDL	metabolomics	0.00120766	FALSE	FALSE
23427-0.0	Total concentration of lipoprotein particles	metabolomics	icoslg		proteomics	0.00120641	TRUE	FALSE
23544-0.0	Concentration of small LDL particles	metabolomics	ccar2		proteomics	0.00120574	TRUE	FALSE
23492-0.0	Cholesteryl esters in very large VLDL	metabolomics	23602-0.0	Free cholesterol to total lipids ratio in small VLDL	metabolomics	0.00120463	FALSE	FALSE
23613-0.0	Triglycerides to total lipids ratio in IDL	metabolomics	pagr1		proteomics	0.00120437	TRUE	FALSE
23520-0.0	Cholesteryl esters in very small VLDL	metabolomics	egfr		proteomics	0.00120376	TRUE	FALSE
23423-0.0	Total lipids in lipoprotein particles	metabolomics	glo		biomarkers	0.00120286	TRUE	FALSE
cd79b		proteomics	rwdd1		proteomics	0.0012024	FALSE	FALSE
23644-0.0	Phospholipids to total lipids ratio in small HDL	metabolomics	sdk2		proteomics	0.00120228	TRUE	FALSE
23452-0.0	Ratio of omega-6 fatty acids to total fatty acids	metabolomics	23550-0.0	Triglycerides in small LDL	metabolomics	0.0012019	FALSE	FALSE
23497-0.0	Phospholipids in large VLDL	metabolomics	23555-0.0	Cholesteryl esters in very large HDL	metabolomics	0.00120118	FALSE	FALSE
23641-0.0	Cholesteryl esters to total lipids ratio in medium HDL	metabolomics	tcn2		proteomics	0.00120052	TRUE	FALSE
23599-0.0	Phospholipids to total lipids ratio in small VLDL	metabolomics	ptpn6		proteomics	0.00119988	TRUE	FALSE
23534-0.0	Cholesteryl esters in large LDL	metabolomics	aldh5a1		proteomics	0.00119972	TRUE	FALSE
csf3		proteomics	pak4		proteomics	0.00119793	FALSE	FALSE
23585-0.0	Cholesterol to total lipids ratio in very large VLDL	metabolomics	thrap3		proteomics	0.00119744	TRUE	FALSE
23555-0.0	Cholesteryl esters in very large HDL	metabolomics	ft4		biomarkers	0.0011972	TRUE	FALSE
23461-0.0	Glutamine	metabolomics	ppib		proteomics	0.00119686	TRUE	FALSE
23432-0.0	Average diameter for LDL particles	metabolomics	adgrg1		proteomics	0.00119635	TRUE	FALSE
23413-0.0	Phospholipids in LDL	metabolomics	ace		proteomics	0.00119601	TRUE	FALSE
23440-0.0	Apolipoprotein A1	metabolomics	ppib		proteomics	0.00119518	TRUE	FALSE
23601-0.0	Cholesteryl esters to total lipids ratio in small VLDL	metabolomics	rbc		biomarkers	0.00119474	TRUE	FALSE
fkbp1b		proteomics	ppib		proteomics	0.00119456	FALSE	FALSE
23520-0.0	Cholesteryl esters in very small VLDL	metabolomics	gatd3		proteomics	0.00119387	TRUE	FALSE
23409-0.0	Triglycerides in LDL	metabolomics	gabarapl1		proteomics	0.00119293	TRUE	FALSE
23442-0.0	Total fatty acids	metabolomics	rwdd1		proteomics	0.00119275	TRUE	FALSE
23531-0.0	Total lipids in large LDL	metabolomics	aldh5a1		proteomics	0.00119265	TRUE	FALSE
23408-0.0	Triglycerides in VLDL	metabolomics	nudt16		proteomics	0.00119251	TRUE	FALSE
23602-0.0	Free cholesterol to total lipids ratio in small VLDL	metabolomics	ccl3		proteomics	0.00119205	TRUE	FALSE
23419-0.0	Total free cholesterol	metabolomics	ppib		proteomics	0.00119179	TRUE	FALSE
23605-0.0	Cholesterol to total lipids ratio in very small VLDL	metabolomics	spint2		proteomics	0.00119007	TRUE	FALSE
23432-0.0	Average diameter for LDL particles	metabolomics	23498-0.0	Cholesterol in large VLDL	metabolomics	0.00118876	FALSE	FALSE
23510-0.0	Total lipids in small VLDL	metabolomics	tomm20		proteomics	0.001188	TRUE	FALSE
23407-0.0	Total triglycerides	metabolomics	23432-0.0	Average diameter for LDL particles	metabolomics	0.00118741	FALSE	FALSE
23538-0.0	Total lipids in medium LDL	metabolomics	aldh5a1		proteomics	0.00118678	TRUE	FALSE
23546-0.0	Phospholipids in small LDL	metabolomics	gpnmb		proteomics	0.00118522	TRUE	FALSE
23546-0.0	Phospholipids in small LDL	metabolomics	ca_adj		biomarkers	0.00118496	TRUE	FALSE
23644-0.0	Phospholipids to total lipids ratio in small HDL	metabolomics	spesp1		proteomics	0.00118437	TRUE	FALSE
23432-0.0	Average diameter for LDL particles	metabolomics	23452-0.0	Ratio of omega-6 fatty acids to total fatty acids	metabolomics	0.00118408	FALSE	FALSE
23482-0.0	Total lipids in chylomicrons and extremely large VLDL	metabolomics	ppib		proteomics	0.00118391	TRUE	FALSE
20280-0.0	Glucose-lactate	metabolomics	hnf1a		proteomics	0.00118252	TRUE	FALSE
23623-0.0	Triglycerides to total lipids ratio in medium LDL	metabolomics	bag6		proteomics	0.00118244	TRUE	FALSE
23452-0.0	Ratio of omega-6 fatty acids to total fatty acids	metabolomics	thrap3		proteomics	0.00118202	TRUE	FALSE
23491-0.0	Cholesterol in very large VLDL	metabolomics	spint2		proteomics	0.0011813	TRUE	FALSE
23446-0.0	Polyunsaturated fatty acids	metabolomics	npy		proteomics	0.00117987	TRUE	FALSE
23635-0.0	Cholesterol to total lipids ratio in large HDL	metabolomics	mpi		proteomics	0.00117699	TRUE	FALSE
hpgds		proteomics	larp1		proteomics	0.00117647	FALSE	FALSE
23419-0.0	Total free cholesterol	metabolomics	serpinc1		proteomics	0.00117612	TRUE	FALSE
23411-0.0	Total phospholipids in lipoprotein particles	metabolomics	serpine2		proteomics	0.00117607	TRUE	FALSE
23541-0.0	Cholesteryl esters in medium LDL	metabolomics	lonp1		proteomics	0.00117529	TRUE	FALSE
23544-0.0	Concentration of small LDL particles	metabolomics	23601-0.0	Cholesteryl esters to total lipids ratio in small VLDL	metabolomics	0.00117325	FALSE	FALSE
23440-0.0	Apolipoprotein A1	metabolomics	gabarapl1		proteomics	0.00117318	TRUE	FALSE
23425-0.0	Total lipids in LDL	metabolomics	spint2		proteomics	0.00117273	TRUE	FALSE
23555-0.0	Cholesteryl esters in very large HDL	metabolomics	gatd3		proteomics	0.00117233	TRUE	FALSE
23636-0.0	Cholesteryl esters to total lipids ratio in large HDL	metabolomics	mpi		proteomics	0.00117197	TRUE	FALSE
23415-0.0	Total esterified cholesterol	metabolomics	serpinc1		proteomics	0.00117172	TRUE	FALSE
abl1		proteomics	snapin		proteomics	0.00117145	FALSE	FALSE
23586-0.0	Cholesteryl esters to total lipids ratio in very large VLDL	metabolomics	thrap3		proteomics	0.00117125	TRUE	FALSE
23458-0.0	Ratio of polyunsaturated fatty acids to monounsaturated fatty acids	metabolomics	ppib		proteomics	0.00117109	TRUE	FALSE
23411-0.0	Total phospholipids in lipoprotein particles	metabolomics	ccn5		proteomics	0.00117069	TRUE	FALSE
lymph		biomarkers	safb2		proteomics	0.00117008	TRUE	FALSE
23545-0.0	Total lipids in small LDL	metabolomics	irak1		proteomics	0.00116925	TRUE	FALSE
23400-0.0	Total cholesterol	metabolomics	aldh5a1		proteomics	0.00116897	TRUE	FALSE
23566-0.0	Total lipids in medium HDL	metabolomics	smad1		proteomics	0.00116881	TRUE	FALSE
lbp		proteomics	pak4		proteomics	0.00116822	FALSE	FALSE
23401-0.0	Total cholesterol minus HDL-C	metabolomics	ppib		proteomics	0.0011681	TRUE	FALSE
glipr1		proteomics	pcdh12		proteomics	0.00116807	FALSE	FALSE
23453-0.0	Ratio of polyunsaturated fatty acids to total fatty acids	metabolomics	serpinc1		proteomics	0.00116634	TRUE	FALSE
23492-0.0	Cholesteryl esters in very large VLDL	metabolomics	spint2		proteomics	0.00116504	TRUE	FALSE
23436-0.0	Total cholines	metabolomics	abl1		proteomics	0.00116397	TRUE	FALSE
sdhb		proteomics	tpmt		proteomics	0.00116374	FALSE	FALSE
mchc		biomarkers	smad1		proteomics	0.00116262	TRUE	FALSE
23544-0.0	Concentration of small LDL particles	metabolomics	23590-0.0	Cholesterol to total lipids ratio in large VLDL	metabolomics	0.00116195	FALSE	FALSE
23409-0.0	Triglycerides in LDL	metabolomics	ppib		proteomics	0.00115789	TRUE	FALSE
23510-0.0	Total lipids in small VLDL	metabolomics	23544-0.0	Concentration of small LDL particles	metabolomics	0.00115727	FALSE	FALSE
23453-0.0	Ratio of polyunsaturated fatty acids to total fatty acids	metabolomics	fbln2		proteomics	0.00115712	TRUE	FALSE
23409-0.0	Triglycerides in LDL	metabolomics	larp1		proteomics	0.0011565	TRUE	FALSE
23555-0.0	Cholesteryl esters in very large HDL	metabolomics	23615-0.0	Cholesterol to total lipids ratio in large LDL	metabolomics	0.00115649	FALSE	FALSE
bpifa2		proteomics	dbi		proteomics	0.00115574	FALSE	FALSE
23591-0.0	Cholesteryl esters to total lipids ratio in large VLDL	metabolomics	fbln2		proteomics	0.00114825	TRUE	FALSE
23504-0.0	Phospholipids in medium VLDL	metabolomics	23550-0.0	Triglycerides in small LDL	metabolomics	0.00114781	FALSE	FALSE
23432-0.0	Average diameter for LDL particles	metabolomics	23605-0.0	Cholesterol to total lipids ratio in very small VLDL	metabolomics	0.00114649	FALSE	FALSE
bid		proteomics	mono		biomarkers	0.00114548	TRUE	FALSE
23400-0.0	Total cholesterol	metabolomics	fbln2		proteomics	0.00114469	TRUE	FALSE
23448-0.0	Saturated fatty acids	metabolomics	ppib		proteomics	0.00114309	TRUE	FALSE
23500-0.0	Free cholesterol in large VLDL	metabolomics	nudt16		proteomics	0.00114256	TRUE	FALSE
23423-0.0	Total lipids in lipoprotein particles	metabolomics	lonp1		proteomics	0.00114184	TRUE	FALSE
23538-0.0	Total lipids in medium LDL	metabolomics	ace		proteomics	0.00114135	TRUE	FALSE
23540-0.0	Cholesterol in medium LDL	metabolomics	23644-0.0	Phospholipids to total lipids ratio in small HDL	metabolomics	0.00114105	FALSE	FALSE
23610-0.0	Cholesterol to total lipids ratio in IDL	metabolomics	serpinc1		proteomics	0.00114077	TRUE	FALSE
dcbld2		proteomics	ft4		biomarkers	0.0011407	TRUE	FALSE
23465-0.0	Isoleucine	metabolomics	gbp6		proteomics	0.00113895	TRUE	FALSE
23432-0.0	Average diameter for LDL particles	metabolomics	23634-0.0	Phospholipids to total lipids ratio in large HDL	metabolomics	0.0011389	FALSE	FALSE
23445-0.0	Omega-6 fatty acids	metabolomics	tpmt		proteomics	0.0011379	TRUE	FALSE
23402-0.0	Remnant cholesterol (non-HDL, non-LDL -cholesterol)	metabolomics	ppib		proteomics	0.0011351	TRUE	FALSE
23461-0.0	Glutamine	metabolomics	lonp1		proteomics	0.00113329	TRUE	FALSE
23404-0.0	Clinical LDL cholesterol	metabolomics	rwdd1		proteomics	0.00113231	TRUE	FALSE
23586-0.0	Cholesteryl esters to total lipids ratio in very large VLDL	metabolomics	hnf1a		proteomics	0.00113129	TRUE	FALSE
reg4		proteomics	zp4		proteomics	0.00113097	FALSE	FALSE
23579-0.0	Phospholipids to total lipids ratio in chylomicrons and extremely large VLDL	metabolomics	ccar2		proteomics	0.00113064	TRUE	FALSE
23432-0.0	Average diameter for LDL particles	metabolomics	23461-0.0	Glutamine	metabolomics	0.00112957	FALSE	FALSE
aldh5a1		proteomics	baiap2		proteomics	0.00112746	FALSE	FALSE
23443-0.0	Degree of unsaturation	metabolomics	eddm3b		proteomics	0.00112713	TRUE	FALSE
23415-0.0	Total esterified cholesterol	metabolomics	spint2		proteomics	0.00112705	TRUE	FALSE
spink8		proteomics	syt1		proteomics	0.00112644	FALSE	FALSE
23457-0.0	Ratio of docosahexaenoic acid to total fatty acids	metabolomics	bag6		proteomics	0.00112628	TRUE	FALSE
23483-0.0	Phospholipids in chylomicrons and extremely large VLDL	metabolomics	23644-0.0	Phospholipids to total lipids ratio in small HDL	metabolomics	0.00112475	FALSE	FALSE
23647-0.0	Free cholesterol to total lipids ratio in small HDL	metabolomics	bag6		proteomics	0.00112328	TRUE	FALSE
23447-0.0	Monounsaturated fatty acids	metabolomics	hnf1a		proteomics	0.00112272	TRUE	FALSE
23622-0.0	Free cholesterol to total lipids ratio in medium LDL	metabolomics	larp1		proteomics	0.00112205	TRUE	FALSE
23438-0.0	Sphingomyelins	metabolomics	ccl22		proteomics	0.00112112	TRUE	FALSE
23432-0.0	Average diameter for LDL particles	metabolomics	23456-0.0	Ratio of linoleic acid to total fatty acids	metabolomics	0.00111987	FALSE	FALSE
23526-0.0	Cholesterol in IDL	metabolomics	tcn2		proteomics	0.00111782	TRUE	FALSE
ptpn6		proteomics	syt1		proteomics	0.00111576	FALSE	FALSE
calcb		proteomics	pagr1		proteomics	0.00111559	FALSE	FALSE
23412-0.0	Phospholipids in VLDL	metabolomics	dusp13		proteomics	0.00111471	TRUE	FALSE
23433-0.0	Average diameter for HDL particles	metabolomics	mpi		proteomics	0.00111372	TRUE	FALSE
23448-0.0	Saturated fatty acids	metabolomics	larp1		proteomics	0.00111368	TRUE	FALSE
23541-0.0	Cholesteryl esters in medium LDL	metabolomics	glo		biomarkers	0.0011127	TRUE	FALSE
23485-0.0	Cholesteryl esters in chylomicrons and extremely large VLDL	metabolomics	ppib		proteomics	0.00111242	TRUE	FALSE
ccn5		proteomics	smad1		proteomics	0.00111224	FALSE	FALSE
23506-0.0	Cholesteryl esters in medium VLDL	metabolomics	spint2		proteomics	0.0011102	TRUE	FALSE
23402-0.0	Remnant cholesterol (non-HDL, non-LDL -cholesterol)	metabolomics	23644-0.0	Phospholipids to total lipids ratio in small HDL	metabolomics	0.00110797	FALSE	FALSE
23602-0.0	Free cholesterol to total lipids ratio in small VLDL	metabolomics	bid		proteomics	0.00110707	TRUE	FALSE
23458-0.0	Ratio of polyunsaturated fatty acids to monounsaturated fatty acids	metabolomics	reep4		proteomics	0.00110641	TRUE	FALSE
23458-0.0	Ratio of polyunsaturated fatty acids to monounsaturated fatty acids	metabolomics	dcbld2		proteomics	0.00110619	TRUE	FALSE
23439-0.0	Apolipoprotein B	metabolomics	23644-0.0	Phospholipids to total lipids ratio in small HDL	metabolomics	0.00110483	FALSE	FALSE
23401-0.0	Total cholesterol minus HDL-C	metabolomics	serpinc1		proteomics	0.001104	TRUE	FALSE
igsf8		proteomics	rbc		biomarkers	0.00110219	TRUE	FALSE
23437-0.0	Phosphatidylcholines	metabolomics	pagr1		proteomics	0.00109995	TRUE	FALSE
23497-0.0	Phospholipids in large VLDL	metabolomics	nudt16		proteomics	0.00109701	TRUE	FALSE
23622-0.0	Free cholesterol to total lipids ratio in medium LDL	metabolomics	abl1		proteomics	0.00109628	TRUE	FALSE
23423-0.0	Total lipids in lipoprotein particles	metabolomics	ccn5		proteomics	0.0010962	TRUE	FALSE
23615-0.0	Cholesterol to total lipids ratio in large LDL	metabolomics	serpinc1		proteomics	0.00109577	TRUE	FALSE
23596-0.0	Cholesteryl esters to total lipids ratio in medium VLDL	metabolomics	sct		proteomics	0.00109484	TRUE	FALSE
23606-0.0	Cholesteryl esters to total lipids ratio in very small VLDL	metabolomics	serpinc1		proteomics	0.00109398	TRUE	FALSE
23411-0.0	Total phospholipids in lipoprotein particles	metabolomics	23432-0.0	Average diameter for LDL particles	metabolomics	0.00109316	FALSE	FALSE
23427-0.0	Total concentration of lipoprotein particles	metabolomics	nudt16		proteomics	0.00109159	TRUE	FALSE
23566-0.0	Total lipids in medium HDL	metabolomics	dnajb1		proteomics	0.00109057	TRUE	FALSE
23404-0.0	Clinical LDL cholesterol	metabolomics	serpinc1		proteomics	0.00109032	TRUE	FALSE
23467-0.0	Valine	metabolomics	pak4		proteomics	0.00109009	TRUE	FALSE
ca_adj		biomarkers	nudt16		proteomics	0.00108865	TRUE	FALSE
23424-0.0	Total lipids in VLDL	metabolomics	dusp13		proteomics	0.00108817	TRUE	FALSE
23434-0.0	Phosphoglycerides	metabolomics	tomm20		proteomics	0.00108757	TRUE	FALSE
lyzl2		proteomics	npy		proteomics	0.0010874	FALSE	FALSE
23535-0.0	Free cholesterol in large LDL	metabolomics	ppib		proteomics	0.00108736	TRUE	FALSE
23434-0.0	Phosphoglycerides	metabolomics	tpmt		proteomics	0.00108707	TRUE	FALSE
23629-0.0	Phospholipids to total lipids ratio in very large HDL	metabolomics	sct		proteomics	0.00108662	TRUE	FALSE
23489-0.0	Total lipids in very large VLDL	metabolomics	tcn2		proteomics	0.00108396	TRUE	FALSE
adgrg1		proteomics	irak1		proteomics	0.00108312	FALSE	FALSE
23618-0.0	Triglycerides to total lipids ratio in large LDL	metabolomics	snx18		proteomics	0.00108281	TRUE	FALSE
23540-0.0	Cholesterol in medium LDL	metabolomics	ccn5		proteomics	0.00108202	TRUE	FALSE
23402-0.0	Remnant cholesterol (non-HDL, non-LDL -cholesterol)	metabolomics	thrap3		proteomics	0.00108136	TRUE	FALSE
23414-0.0	Phospholipids in HDL	metabolomics	ccn5		proteomics	0.00108133	TRUE	FALSE
23445-0.0	Omega-6 fatty acids	metabolomics	thrap3		proteomics	0.00108038	TRUE	FALSE
hpgds		proteomics	tpmt		proteomics	0.00108025	FALSE	FALSE
23406-0.0	HDL cholesterol	metabolomics	23602-0.0	Free cholesterol to total lipids ratio in small VLDL	metabolomics	0.00107977	FALSE	FALSE
hpgds		proteomics	zp4		proteomics	0.0010796	FALSE	FALSE
23446-0.0	Polyunsaturated fatty acids	metabolomics	spint2		proteomics	0.00107612	TRUE	FALSE
gsn		proteomics	larp1		proteomics	0.00107585	FALSE	FALSE
23491-0.0	Cholesterol in very large VLDL	metabolomics	ace		proteomics	0.00107579	TRUE	FALSE
lgals7_lgals7b		proteomics	thrap3		proteomics	0.00107569	FALSE	FALSE
23400-0.0	Total cholesterol	metabolomics	thrap3		proteomics	0.00107436	TRUE	FALSE
23645-0.0	Cholesterol to total lipids ratio in small HDL	metabolomics	serpinc1		proteomics	0.00107371	TRUE	FALSE
23538-0.0	Total lipids in medium LDL	metabolomics	gabarapl1		proteomics	0.00107368	TRUE	FALSE
23444-0.0	Omega-3 fatty acids	metabolomics	gabarapl1		proteomics	0.00107166	TRUE	FALSE
23555-0.0	Cholesteryl esters in very large HDL	metabolomics	23585-0.0	Cholesterol to total lipids ratio in very large VLDL	metabolomics	0.00107064	FALSE	FALSE
23622-0.0	Free cholesterol to total lipids ratio in medium LDL	metabolomics	bpifa2		proteomics	0.00107038	TRUE	FALSE
23494-0.0	Triglycerides in very large VLDL	metabolomics	ppib		proteomics	0.00107021	TRUE	FALSE
23590-0.0	Cholesterol to total lipids ratio in large VLDL	metabolomics	thrap3		proteomics	0.00106994	TRUE	FALSE
baiap2		proteomics	syt1		proteomics	0.00106967	FALSE	FALSE
lgals7_lgals7b		proteomics	pagr1		proteomics	0.00106876	FALSE	FALSE
23528-0.0	Free cholesterol in IDL	metabolomics	mpi		proteomics	0.0010687	TRUE	FALSE
23511-0.0	Phospholipids in small VLDL	metabolomics	tcn2		proteomics	0.00106849	TRUE	FALSE
23432-0.0	Average diameter for LDL particles	metabolomics	23595-0.0	Cholesterol to total lipids ratio in medium VLDL	metabolomics	0.00106828	FALSE	FALSE
23443-0.0	Degree of unsaturation	metabolomics	23546-0.0	Phospholipids in small LDL	metabolomics	0.00106772	FALSE	FALSE
abl1		proteomics	zp4		proteomics	0.00106752	FALSE	FALSE
23510-0.0	Total lipids in small VLDL	metabolomics	spint2		proteomics	0.00106581	TRUE	FALSE
lymph		biomarkers	sct		proteomics	0.00106572	TRUE	FALSE
23447-0.0	Monounsaturated fatty acids	metabolomics	nudt16		proteomics	0.0010654	TRUE	FALSE
23538-0.0	Total lipids in medium LDL	metabolomics	lonp1		proteomics	0.00106461	TRUE	FALSE
23647-0.0	Free cholesterol to total lipids ratio in small HDL	metabolomics	ppib		proteomics	0.00106443	TRUE	FALSE
23462-0.0	Glycine	metabolomics	23644-0.0	Phospholipids to total lipids ratio in small HDL	metabolomics	0.00106391	FALSE	FALSE
23531-0.0	Total lipids in large LDL	metabolomics	thrap3		proteomics	0.00106238	TRUE	FALSE
23527-0.0	Cholesteryl esters in IDL	metabolomics	tcn2		proteomics	0.00106153	TRUE	FALSE
23535-0.0	Free cholesterol in large LDL	metabolomics	sct		proteomics	0.00106133	TRUE	FALSE
23535-0.0	Free cholesterol in large LDL	metabolomics	reep4		proteomics	0.00105735	TRUE	FALSE
23464-0.0	Total concentration of branched-chain amino acids (leucine + isoleucine + valine)	metabolomics	npy		proteomics	0.00105678	TRUE	FALSE
dcbld2		proteomics	gsn		proteomics	0.00105605	FALSE	FALSE
23449-0.0	Linoleic acid	metabolomics	thrap3		proteomics	0.00105462	TRUE	FALSE
gsn		proteomics	pagr1		proteomics	0.00105382	FALSE	FALSE
23423-0.0	Total lipids in lipoprotein particles	metabolomics	glipr1		proteomics	0.00105177	TRUE	FALSE
23444-0.0	Omega-3 fatty acids	metabolomics	ptpn6		proteomics	0.00105083	TRUE	FALSE
23406-0.0	HDL cholesterol	metabolomics	irak1		proteomics	0.00105022	TRUE	FALSE
eos		biomarkers	ppib		proteomics	0.00104877	TRUE	FALSE
23508-0.0	Triglycerides in medium VLDL	metabolomics	ace		proteomics	0.00104776	TRUE	FALSE
23457-0.0	Ratio of docosahexaenoic acid to total fatty acids	metabolomics	safb2		proteomics	0.00104668	TRUE	FALSE
23505-0.0	Cholesterol in medium VLDL	metabolomics	mono		biomarkers	0.00104573	TRUE	FALSE
23412-0.0	Phospholipids in VLDL	metabolomics	tomm20		proteomics	0.00104535	TRUE	FALSE
23535-0.0	Free cholesterol in large LDL	metabolomics	thrap3		proteomics	0.0010445	TRUE	FALSE
23416-0.0	Cholesteryl esters in VLDL	metabolomics	ace		proteomics	0.00104447	TRUE	FALSE
glo		biomarkers	skap2		proteomics	0.00104319	TRUE	FALSE
23485-0.0	Cholesteryl esters in chylomicrons and extremely large VLDL	metabolomics	23644-0.0	Phospholipids to total lipids ratio in small HDL	metabolomics	0.00104193	FALSE	FALSE
23439-0.0	Apolipoprotein B	metabolomics	spint2		proteomics	0.00104176	TRUE	FALSE
23464-0.0	Total concentration of branched-chain amino acids (leucine + isoleucine + valine)	metabolomics	tcn2		proteomics	0.00104157	TRUE	FALSE
23499-0.0	Cholesteryl esters in large VLDL	metabolomics	ccl22		proteomics	0.00104021	TRUE	FALSE
lymph		biomarkers	ppib		proteomics	0.00103885	TRUE	FALSE
23420-0.0	Free cholesterol in VLDL	metabolomics	ace		proteomics	0.00103722	TRUE	FALSE
23595-0.0	Cholesterol to total lipids ratio in medium VLDL	metabolomics	bag6		proteomics	0.00103494	TRUE	FALSE
23539-0.0	Phospholipids in medium LDL	metabolomics	mocs2		proteomics	0.00103359	TRUE	FALSE
23608-0.0	Triglycerides to total lipids ratio in very small VLDL	metabolomics	thrap3		proteomics	0.00103174	TRUE	FALSE
23528-0.0	Free cholesterol in IDL	metabolomics	larp1		proteomics	0.00103032	TRUE	FALSE
23546-0.0	Phospholipids in small LDL	metabolomics	lgals7_lgals7b		proteomics	0.00103018	TRUE	FALSE
ccn5		proteomics	mocs2		proteomics	0.00102976	FALSE	FALSE
hpgds		proteomics	snx18		proteomics	0.00102952	FALSE	FALSE
23518-0.0	Phospholipids in very small VLDL	metabolomics	lbp		proteomics	0.00102929	TRUE	FALSE
23541-0.0	Cholesteryl esters in medium LDL	metabolomics	23644-0.0	Phospholipids to total lipids ratio in small HDL	metabolomics	0.00102489	FALSE	FALSE
23426-0.0	Total lipids in HDL	metabolomics	larp1		proteomics	0.00102294	TRUE	FALSE
23444-0.0	Omega-3 fatty acids	metabolomics	irak1		proteomics	0.00102247	TRUE	FALSE
dcbld2		proteomics	dusp13		proteomics	0.00102197	FALSE	FALSE
23646-0.0	Cholesteryl esters to total lipids ratio in small HDL	metabolomics	thrap3		proteomics	0.00102171	TRUE	FALSE
eos		biomarkers	gabarapl1		proteomics	0.00102145	TRUE	FALSE
23411-0.0	Total phospholipids in lipoprotein particles	metabolomics	23566-0.0	Total lipids in medium HDL	metabolomics	0.00102088	FALSE	FALSE
23540-0.0	Cholesterol in medium LDL	metabolomics	alb		biomarkers	0.00102012	TRUE	FALSE
obp2b		proteomics	ptpn6		proteomics	0.00101902	FALSE	FALSE
gatd3		proteomics	tcn2		proteomics	0.00101864	FALSE	FALSE
23519-0.0	Cholesterol in very small VLDL	metabolomics	nudt16		proteomics	0.00101716	TRUE	FALSE
23432-0.0	Average diameter for LDL particles	metabolomics	23608-0.0	Triglycerides to total lipids ratio in very small VLDL	metabolomics	0.00101686	FALSE	FALSE
23533-0.0	Cholesterol in large LDL	metabolomics	tcn2		proteomics	0.00101637	TRUE	FALSE
23464-0.0	Total concentration of branched-chain amino acids (leucine + isoleucine + valine)	metabolomics	23644-0.0	Phospholipids to total lipids ratio in small HDL	metabolomics	0.00101617	FALSE	FALSE
heg1		proteomics	tcn2		proteomics	0.00101569	FALSE	FALSE
23535-0.0	Free cholesterol in large LDL	metabolomics	gabarapl1		proteomics	0.00101477	TRUE	FALSE
23464-0.0	Total concentration of branched-chain amino acids (leucine + isoleucine + valine)	metabolomics	lonp1		proteomics	0.00101411	TRUE	FALSE
23501-0.0	Triglycerides in large VLDL	metabolomics	thrap3		proteomics	0.00101351	TRUE	FALSE
23520-0.0	Cholesteryl esters in very small VLDL	metabolomics	heg1		proteomics	0.00101268	TRUE	FALSE
23442-0.0	Total fatty acids	metabolomics	tcn2		proteomics	0.00101249	TRUE	FALSE
23586-0.0	Cholesteryl esters to total lipids ratio in very large VLDL	metabolomics	mono		biomarkers	0.00100893	TRUE	FALSE
23416-0.0	Cholesteryl esters in VLDL	metabolomics	dusp13		proteomics	0.00100867	TRUE	FALSE
23413-0.0	Phospholipids in LDL	metabolomics	ccn5		proteomics	0.00100848	TRUE	FALSE
23444-0.0	Omega-3 fatty acids	metabolomics	ccl22		proteomics	0.00100661	TRUE	FALSE
23412-0.0	Phospholipids in VLDL	metabolomics	lonp1		proteomics	0.00100532	TRUE	FALSE
lymph		biomarkers	spint2		proteomics	0.00100392	TRUE	FALSE
23410-0.0	Triglycerides in HDL	metabolomics	eddm3b		proteomics	0.00100379	TRUE	FALSE
23517-0.0	Total lipids in very small VLDL	metabolomics	eddm3b		proteomics	0.00100331	TRUE	FALSE
23606-0.0	Cholesteryl esters to total lipids ratio in very small VLDL	metabolomics	thrap3		proteomics	0.00100252	TRUE	FALSE
23595-0.0	Cholesterol to total lipids ratio in medium VLDL	metabolomics	thrap3		proteomics	0.00100246	TRUE	FALSE
23524-0.0	Total lipids in IDL	metabolomics	reep4		proteomics	0.00100071	TRUE	FALSE
23432-0.0	Average diameter for LDL particles	metabolomics	23611-0.0	Cholesteryl esters to total lipids ratio in IDL	metabolomics	0.000999864	FALSE	FALSE
23458-0.0	Ratio of polyunsaturated fatty acids to monounsaturated fatty acids	metabolomics	23544-0.0	Concentration of small LDL particles	metabolomics	0.000998752	FALSE	FALSE
23598-0.0	Triglycerides to total lipids ratio in medium VLDL	metabolomics	hnf1a		proteomics	0.000997307	TRUE	FALSE
23444-0.0	Omega-3 fatty acids	metabolomics	egfr		proteomics	0.000997027	TRUE	FALSE
23605-0.0	Cholesterol to total lipids ratio in very small VLDL	metabolomics	hnf1a		proteomics	0.000996642	TRUE	FALSE
23485-0.0	Cholesteryl esters in chylomicrons and extremely large VLDL	metabolomics	lonp1		proteomics	0.000996426	TRUE	FALSE
coq7		proteomics	dnajb1		proteomics	0.00099557	FALSE	FALSE
23527-0.0	Cholesteryl esters in IDL	metabolomics	serpinc1		proteomics	0.000992377	TRUE	FALSE
23602-0.0	Free cholesterol to total lipids ratio in small VLDL	metabolomics	spart		proteomics	0.000991572	TRUE	FALSE
ceacam18		proteomics	gabarapl1		proteomics	0.000991203	FALSE	FALSE
23449-0.0	Linoleic acid	metabolomics	nudt16		proteomics	0.000991098	TRUE	FALSE
23421-0.0	Free cholesterol in LDL	metabolomics	reep4		proteomics	0.000990259	TRUE	FALSE
ceacam18		proteomics	tcn2		proteomics	0.000989242	FALSE	FALSE
23508-0.0	Triglycerides in medium VLDL	metabolomics	23544-0.0	Concentration of small LDL particles	metabolomics	0.000987502	FALSE	FALSE
chmp6		proteomics	rbc		biomarkers	0.000987411	TRUE	FALSE
23643-0.0	Triglycerides to total lipids ratio in medium HDL	metabolomics	bpifa2		proteomics	0.00098661	TRUE	FALSE
23445-0.0	Omega-6 fatty acids	metabolomics	spint2		proteomics	0.000986348	TRUE	FALSE
23586-0.0	Cholesteryl esters to total lipids ratio in very large VLDL	metabolomics	23644-0.0	Phospholipids to total lipids ratio in small HDL	metabolomics	0.000986254	FALSE	FALSE
cd79b		proteomics	ly6d		proteomics	0.000985028	FALSE	FALSE
23533-0.0	Cholesterol in large LDL	metabolomics	serpinc1		proteomics	0.000984503	TRUE	FALSE
ly6d		proteomics	pcdh12		proteomics	0.000983949	FALSE	FALSE
23588-0.0	Triglycerides to total lipids ratio in very large VLDL	metabolomics	dbi		proteomics	0.000983284	TRUE	FALSE
23633-0.0	Triglycerides to total lipids ratio in very large HDL	metabolomics	alb		biomarkers	0.000982369	TRUE	FALSE
23444-0.0	Omega-3 fatty acids	metabolomics	pagr1		proteomics	0.000980392	TRUE	FALSE
lonp1		proteomics	lyzl2		proteomics	0.000979912	FALSE	FALSE
23420-0.0	Free cholesterol in VLDL	metabolomics	spint2		proteomics	0.000979747	TRUE	FALSE
23602-0.0	Free cholesterol to total lipids ratio in small VLDL	metabolomics	pyy		proteomics	0.000979032	TRUE	FALSE
23402-0.0	Remnant cholesterol (non-HDL, non-LDL -cholesterol)	metabolomics	tpmt		proteomics	0.000978432	TRUE	FALSE
23414-0.0	Phospholipids in HDL	metabolomics	pagr1		proteomics	0.000977248	TRUE	FALSE
23426-0.0	Total lipids in HDL	metabolomics	23566-0.0	Total lipids in medium HDL	metabolomics	0.000975467	FALSE	FALSE
23434-0.0	Phosphoglycerides	metabolomics	serpine2		proteomics	0.000974116	TRUE	FALSE
23467-0.0	Valine	metabolomics	eddm3b		proteomics	0.000973789	TRUE	FALSE
23464-0.0	Total concentration of branched-chain amino acids (leucine + isoleucine + valine)	metabolomics	mono		biomarkers	0.000972952	TRUE	FALSE
23535-0.0	Free cholesterol in large LDL	metabolomics	tcn2		proteomics	0.000972634	TRUE	FALSE
23420-0.0	Free cholesterol in VLDL	metabolomics	lonp1		proteomics	0.000971293	TRUE	FALSE
23546-0.0	Phospholipids in small LDL	metabolomics	cntn4		proteomics	0.000968335	TRUE	FALSE
23480-0.0	Glycoprotein acetyls	metabolomics	ppib		proteomics	0.000967954	TRUE	FALSE
23515-0.0	Triglycerides in small VLDL	metabolomics	tcn2		proteomics	0.000967859	TRUE	FALSE
23404-0.0	Clinical LDL cholesterol	metabolomics	aldh5a1		proteomics	0.000965555	TRUE	FALSE
23434-0.0	Phosphoglycerides	metabolomics	lonp1		proteomics	0.000964453	TRUE	FALSE
23613-0.0	Triglycerides to total lipids ratio in IDL	metabolomics	aldh5a1		proteomics	0.000964227	TRUE	FALSE
ing1		proteomics	sct		proteomics	0.000962945	FALSE	FALSE
23586-0.0	Cholesteryl esters to total lipids ratio in very large VLDL	metabolomics	serpinc1		proteomics	0.000962746	TRUE	FALSE
23400-0.0	Total cholesterol	metabolomics	serpinc1		proteomics	0.000961484	TRUE	FALSE
23490-0.0	Phospholipids in very large VLDL	metabolomics	spint2		proteomics	0.000960773	TRUE	FALSE
23546-0.0	Phospholipids in small LDL	metabolomics	dbi		proteomics	0.000960307	TRUE	FALSE
23550-0.0	Triglycerides in small LDL	metabolomics	fgf20		proteomics	0.000959912	TRUE	FALSE
fgf20		proteomics	tpmt		proteomics	0.000959609	FALSE	FALSE
23633-0.0	Triglycerides to total lipids ratio in very large HDL	metabolomics	coq7		proteomics	0.000959486	TRUE	FALSE
23432-0.0	Average diameter for LDL particles	metabolomics	23615-0.0	Cholesterol to total lipids ratio in large LDL	metabolomics	0.000956789	FALSE	FALSE
egfr		proteomics	hnf1a		proteomics	0.000955947	FALSE	FALSE
23497-0.0	Phospholipids in large VLDL	metabolomics	tomm20		proteomics	0.000954295	TRUE	FALSE
23510-0.0	Total lipids in small VLDL	metabolomics	rwdd1		proteomics	0.00095353	TRUE	FALSE
23484-0.0	Cholesterol in chylomicrons and extremely large VLDL	metabolomics	eddm3b		proteomics	0.000953184	TRUE	FALSE
23591-0.0	Cholesteryl esters to total lipids ratio in large VLDL	metabolomics	bpifa2		proteomics	0.000952381	TRUE	FALSE
23444-0.0	Omega-3 fatty acids	metabolomics	23557-0.0	Triglycerides in very large HDL	metabolomics	0.000952278	FALSE	FALSE
lcat		proteomics	mono		biomarkers	0.000952091	TRUE	FALSE
23432-0.0	Average diameter for LDL particles	metabolomics	23454-0.0	Ratio of monounsaturated fatty acids to total fatty acids	metabolomics	0.000951437	FALSE	FALSE
23497-0.0	Phospholipids in large VLDL	metabolomics	spint2		proteomics	0.000951351	TRUE	FALSE
23534-0.0	Cholesteryl esters in large LDL	metabolomics	ppib		proteomics	0.000951161	TRUE	FALSE
23483-0.0	Phospholipids in chylomicrons and extremely large VLDL	metabolomics	sct		proteomics	0.00094759	TRUE	FALSE
23586-0.0	Cholesteryl esters to total lipids ratio in very large VLDL	metabolomics	lonp1		proteomics	0.000947026	TRUE	FALSE
23605-0.0	Cholesterol to total lipids ratio in very small VLDL	metabolomics	thrap3		proteomics	0.000947016	TRUE	FALSE
23503-0.0	Total lipids in medium VLDL	metabolomics	larp1		proteomics	0.000946335	TRUE	FALSE
23465-0.0	Isoleucine	metabolomics	spart		proteomics	0.000944861	TRUE	FALSE
eddm3b		proteomics	sct		proteomics	0.000942951	FALSE	FALSE
23511-0.0	Phospholipids in small VLDL	metabolomics	thrap3		proteomics	0.000941831	TRUE	FALSE
23438-0.0	Sphingomyelins	metabolomics	tcn2		proteomics	0.000940974	TRUE	FALSE
23432-0.0	Average diameter for LDL particles	metabolomics	23515-0.0	Triglycerides in small VLDL	metabolomics	0.000940945	FALSE	FALSE
23545-0.0	Total lipids in small LDL	metabolomics	abl1		proteomics	0.000940203	TRUE	FALSE
23533-0.0	Cholesterol in large LDL	metabolomics	larp1		proteomics	0.000939552	TRUE	FALSE
23630-0.0	Cholesterol to total lipids ratio in very large HDL	metabolomics	irak1		proteomics	0.000936933	TRUE	FALSE
23432-0.0	Average diameter for LDL particles	metabolomics	23635-0.0	Cholesterol to total lipids ratio in large HDL	metabolomics	0.000934277	FALSE	FALSE
23454-0.0	Ratio of monounsaturated fatty acids to total fatty acids	metabolomics	sct		proteomics	0.000934134	TRUE	FALSE
adgrg1		proteomics	bag6		proteomics	0.000933373	FALSE	FALSE
23405-0.0	LDL cholesterol	metabolomics	serpinc1		proteomics	0.000933181	TRUE	FALSE
23412-0.0	Phospholipids in VLDL	metabolomics	spint2		proteomics	0.000932567	TRUE	FALSE
23648-0.0	Triglycerides to total lipids ratio in small HDL	metabolomics	thrap3		proteomics	0.00093133	TRUE	FALSE
23600-0.0	Cholesterol to total lipids ratio in small VLDL	metabolomics	spint2		proteomics	0.000930248	TRUE	FALSE
23501-0.0	Triglycerides in large VLDL	metabolomics	tcn2		proteomics	0.000929584	TRUE	FALSE
23445-0.0	Omega-6 fatty acids	metabolomics	fbln2		proteomics	0.000929131	TRUE	FALSE
23427-0.0	Total concentration of lipoprotein particles	metabolomics	spint2		proteomics	0.000928074	TRUE	FALSE
23453-0.0	Ratio of polyunsaturated fatty acids to total fatty acids	metabolomics	thrap3		proteomics	0.00092764	TRUE	FALSE
23440-0.0	Apolipoprotein A1	metabolomics	tpmt		proteomics	0.000926706	TRUE	FALSE
23496-0.0	Total lipids in large VLDL	metabolomics	spint2		proteomics	0.000926301	TRUE	FALSE
ccl22		proteomics	csf3		proteomics	0.00092614	FALSE	FALSE
eddm3b		proteomics	maea		proteomics	0.000926048	FALSE	FALSE
23402-0.0	Remnant cholesterol (non-HDL, non-LDL -cholesterol)	metabolomics	serpinc1		proteomics	0.00092465	TRUE	FALSE
23436-0.0	Total cholines	metabolomics	ppib		proteomics	0.000924317	TRUE	FALSE
23635-0.0	Cholesterol to total lipids ratio in large HDL	metabolomics	sct		proteomics	0.000923935	TRUE	FALSE
23505-0.0	Cholesterol in medium VLDL	metabolomics	rwdd1		proteomics	0.000922736	TRUE	FALSE
heg1		proteomics	mono		biomarkers	0.000922735	TRUE	FALSE
23424-0.0	Total lipids in VLDL	metabolomics	lonp1		proteomics	0.000921909	TRUE	FALSE
23539-0.0	Phospholipids in medium LDL	metabolomics	23646-0.0	Cholesteryl esters to total lipids ratio in small HDL	metabolomics	0.000920911	FALSE	FALSE
fgf20		proteomics	rbc		biomarkers	0.000920467	TRUE	FALSE
23413-0.0	Phospholipids in LDL	metabolomics	spint2		proteomics	0.000919009	TRUE	FALSE
23498-0.0	Cholesterol in large VLDL	metabolomics	ace		proteomics	0.000918942	TRUE	FALSE
23606-0.0	Cholesteryl esters to total lipids ratio in very small VLDL	metabolomics	bag6		proteomics	0.000916744	TRUE	FALSE
ace		proteomics	pcdh12		proteomics	0.000915751	FALSE	FALSE
23498-0.0	Cholesterol in large VLDL	metabolomics	larp1		proteomics	0.000915036	TRUE	FALSE
23601-0.0	Cholesteryl esters to total lipids ratio in small VLDL	metabolomics	icoslg		proteomics	0.000913972	TRUE	FALSE
dnajb1		proteomics	ptpn6		proteomics	0.000913138	FALSE	FALSE
23615-0.0	Cholesterol to total lipids ratio in large LDL	metabolomics	sct		proteomics	0.000912473	TRUE	FALSE
23644-0.0	Phospholipids to total lipids ratio in small HDL	metabolomics	ccl3		proteomics	0.00091229	TRUE	FALSE
coq7		proteomics	gatd3		proteomics	0.000911093	FALSE	FALSE
23513-0.0	Cholesteryl esters in small VLDL	metabolomics	23557-0.0	Triglycerides in very large HDL	metabolomics	0.000910922	FALSE	FALSE
hs6st1		proteomics	rbc		biomarkers	0.00091047	TRUE	FALSE
bag6		proteomics	gatd3		proteomics	0.000908403	FALSE	FALSE
23566-0.0	Total lipids in medium HDL	metabolomics	pyy		proteomics	0.000908324	TRUE	FALSE
ppib		proteomics	sdhb		proteomics	0.000908128	FALSE	FALSE
23517-0.0	Total lipids in very small VLDL	metabolomics	glipr1		proteomics	0.000907088	TRUE	FALSE
mchc		biomarkers	pak4		proteomics	0.000906824	TRUE	FALSE
23623-0.0	Triglycerides to total lipids ratio in medium LDL	metabolomics	gabarapl1		proteomics	0.000906555	TRUE	FALSE
23630-0.0	Cholesterol to total lipids ratio in very large HDL	metabolomics	bpifa2		proteomics	0.000906208	TRUE	FALSE
23535-0.0	Free cholesterol in large LDL	metabolomics	serpinc1		proteomics	0.000905431	TRUE	FALSE
23466-0.0	Leucine	metabolomics	reg4		proteomics	0.000905285	TRUE	FALSE
23403-0.0	VLDL cholesterol	metabolomics	ace		proteomics	0.000905149	TRUE	FALSE
23647-0.0	Free cholesterol to total lipids ratio in small HDL	metabolomics	dusp13		proteomics	0.000904451	TRUE	FALSE
23405-0.0	LDL cholesterol	metabolomics	ppib		proteomics	0.0009043	TRUE	FALSE
23424-0.0	Total lipids in VLDL	metabolomics	larp1		proteomics	0.000904006	TRUE	FALSE
23555-0.0	Cholesteryl esters in very large HDL	metabolomics	skap2		proteomics	0.000903955	TRUE	FALSE
23601-0.0	Cholesteryl esters to total lipids ratio in small VLDL	metabolomics	mocs2		proteomics	0.000902609	TRUE	FALSE
23421-0.0	Free cholesterol in LDL	metabolomics	mono		biomarkers	0.00090212	TRUE	FALSE
23611-0.0	Cholesteryl esters to total lipids ratio in IDL	metabolomics	spint2		proteomics	0.000901185	TRUE	FALSE
23447-0.0	Monounsaturated fatty acids	metabolomics	reep4		proteomics	0.000900876	TRUE	FALSE
23534-0.0	Cholesteryl esters in large LDL	metabolomics	fbln2		proteomics	0.000899372	TRUE	FALSE
23515-0.0	Triglycerides in small VLDL	metabolomics	larp1		proteomics	0.000894782	TRUE	FALSE
23489-0.0	Total lipids in very large VLDL	metabolomics	spint2		proteomics	0.000894626	TRUE	FALSE
23555-0.0	Cholesteryl esters in very large HDL	metabolomics	23647-0.0	Free cholesterol to total lipids ratio in small HDL	metabolomics	0.000894239	FALSE	FALSE
23505-0.0	Cholesterol in medium VLDL	metabolomics	aldh5a1		proteomics	0.000893907	TRUE	FALSE
23434-0.0	Phosphoglycerides	metabolomics	abl1		proteomics	0.000893847	TRUE	FALSE
23544-0.0	Concentration of small LDL particles	metabolomics	23591-0.0	Cholesteryl esters to total lipids ratio in large VLDL	metabolomics	0.00089337	FALSE	FALSE
23501-0.0	Triglycerides in large VLDL	metabolomics	spint2		proteomics	0.000893221	TRUE	FALSE
23470-0.0	Glucose	metabolomics	serpinc1		proteomics	0.000892716	TRUE	FALSE
adgrg1		proteomics	thrap3		proteomics	0.000891663	FALSE	FALSE
23566-0.0	Total lipids in medium HDL	metabolomics	snapin		proteomics	0.000891464	TRUE	FALSE
23403-0.0	VLDL cholesterol	metabolomics	aldh5a1		proteomics	0.000891266	TRUE	FALSE
23513-0.0	Cholesteryl esters in small VLDL	metabolomics	tcn2		proteomics	0.000891067	TRUE	FALSE
23417-0.0	Cholesteryl esters in LDL	metabolomics	serpinc1		proteomics	0.000889852	TRUE	FALSE
23515-0.0	Triglycerides in small VLDL	metabolomics	spint2		proteomics	0.000889662	TRUE	FALSE
23486-0.0	Free cholesterol in chylomicrons and extremely large VLDL	metabolomics	mono		biomarkers	0.000888555	TRUE	FALSE
23406-0.0	HDL cholesterol	metabolomics	thrap3		proteomics	0.000886449	TRUE	FALSE
23415-0.0	Total esterified cholesterol	metabolomics	larp1		proteomics	0.000886309	TRUE	FALSE
23418-0.0	Cholesteryl esters in HDL	metabolomics	thrap3		proteomics	0.000885299	TRUE	FALSE
23443-0.0	Degree of unsaturation	metabolomics	23544-0.0	Concentration of small LDL particles	metabolomics	0.000885152	FALSE	FALSE
23498-0.0	Cholesterol in large VLDL	metabolomics	lonp1		proteomics	0.00087994	TRUE	FALSE
23436-0.0	Total cholines	metabolomics	tcn2		proteomics	0.000879669	TRUE	FALSE
23644-0.0	Phospholipids to total lipids ratio in small HDL	metabolomics	adgrg1		proteomics	0.000879221	TRUE	FALSE
ccl7		proteomics	rwdd1		proteomics	0.000878679	FALSE	FALSE
aldh5a1		proteomics	impact		proteomics	0.000878527	FALSE	FALSE
23432-0.0	Average diameter for LDL particles	metabolomics	23606-0.0	Cholesteryl esters to total lipids ratio in very small VLDL	metabolomics	0.000877955	FALSE	FALSE
spart		proteomics	spint2		proteomics	0.000875912	FALSE	FALSE
23436-0.0	Total cholines	metabolomics	lonp1		proteomics	0.000875503	TRUE	FALSE
23400-0.0	Total cholesterol	metabolomics	spint2		proteomics	0.000875261	TRUE	FALSE
23416-0.0	Cholesteryl esters in VLDL	metabolomics	spint2		proteomics	0.000874163	TRUE	FALSE
23634-0.0	Phospholipids to total lipids ratio in large HDL	metabolomics	npy		proteomics	0.000873723	TRUE	FALSE
23461-0.0	Glutamine	metabolomics	eddm3b		proteomics	0.000873694	TRUE	FALSE
23406-0.0	HDL cholesterol	metabolomics	mpi		proteomics	0.000873436	TRUE	FALSE
ca_adj		biomarkers	npy		proteomics	0.000873172	TRUE	FALSE
23496-0.0	Total lipids in large VLDL	metabolomics	hnf1a		proteomics	0.000871827	TRUE	FALSE
23505-0.0	Cholesterol in medium VLDL	metabolomics	nudt16		proteomics	0.000871706	TRUE	FALSE
23410-0.0	Triglycerides in HDL	metabolomics	snx18		proteomics	0.000869518	TRUE	FALSE
23510-0.0	Total lipids in small VLDL	metabolomics	ace		proteomics	0.000869468	TRUE	FALSE
ca_adj		biomarkers	dcbld2		proteomics	0.000869124	TRUE	FALSE
23419-0.0	Total free cholesterol	metabolomics	thrap3		proteomics	0.000867182	TRUE	FALSE
cntn4		proteomics	reep4		proteomics	0.000865707	FALSE	FALSE
23464-0.0	Total concentration of branched-chain amino acids (leucine + isoleucine + valine)	metabolomics	thrap3		proteomics	0.000865676	TRUE	FALSE
gatd3		proteomics	mono		biomarkers	0.000864771	TRUE	FALSE
23431-0.0	Average diameter for VLDL particles	metabolomics	smad1		proteomics	0.000864651	TRUE	FALSE
23539-0.0	Phospholipids in medium LDL	metabolomics	pcdh12		proteomics	0.000864304	TRUE	FALSE
23601-0.0	Cholesteryl esters to total lipids ratio in small VLDL	metabolomics	zp4		proteomics	0.000863807	TRUE	FALSE
23407-0.0	Total triglycerides	metabolomics	hnf1a		proteomics	0.000862632	TRUE	FALSE
23550-0.0	Triglycerides in small LDL	metabolomics	23566-0.0	Total lipids in medium HDL	metabolomics	0.000861698	FALSE	FALSE
fgf20		proteomics	reep4		proteomics	0.000860605	FALSE	FALSE
23444-0.0	Omega-3 fatty acids	metabolomics	hs6st1		proteomics	0.000860234	TRUE	FALSE
23411-0.0	Total phospholipids in lipoprotein particles	metabolomics	ace		proteomics	0.000858915	TRUE	FALSE
23513-0.0	Cholesteryl esters in small VLDL	metabolomics	npy		proteomics	0.000858786	TRUE	FALSE
bag6		proteomics	pak4		proteomics	0.000858001	FALSE	FALSE
23497-0.0	Phospholipids in large VLDL	metabolomics	23644-0.0	Phospholipids to total lipids ratio in small HDL	metabolomics	0.000856653	FALSE	FALSE
23403-0.0	VLDL cholesterol	metabolomics	23644-0.0	Phospholipids to total lipids ratio in small HDL	metabolomics	0.000856164	FALSE	FALSE
irak1		proteomics	pcdh12		proteomics	0.000853534	FALSE	FALSE
bid		proteomics	ptpn6		proteomics	0.000852812	FALSE	FALSE
23520-0.0	Cholesteryl esters in very small VLDL	metabolomics	bpifa2		proteomics	0.000851653	TRUE	FALSE
23443-0.0	Degree of unsaturation	metabolomics	irak1		proteomics	0.000846267	TRUE	FALSE
23449-0.0	Linoleic acid	metabolomics	tcn2		proteomics	0.00084605	TRUE	FALSE
23456-0.0	Ratio of linoleic acid to total fatty acids	metabolomics	thrap3		proteomics	0.000845643	TRUE	FALSE
23579-0.0	Phospholipids to total lipids ratio in chylomicrons and extremely large VLDL	metabolomics	smad1		proteomics	0.000845577	TRUE	FALSE
23627-0.0	Free cholesterol to total lipids ratio in small LDL	metabolomics	tcn2		proteomics	0.000844862	TRUE	FALSE
23602-0.0	Free cholesterol to total lipids ratio in small VLDL	metabolomics	baiap2		proteomics	0.000844136	TRUE	FALSE
23555-0.0	Cholesteryl esters in very large HDL	metabolomics	lonp1		proteomics	0.000841928	TRUE	FALSE
cd3d		proteomics	rbc		biomarkers	0.000838856	TRUE	FALSE
23557-0.0	Triglycerides in very large HDL	metabolomics	nudt16		proteomics	0.000838223	TRUE	FALSE
mocs2		proteomics	npy		proteomics	0.000838223	FALSE	FALSE
23420-0.0	Free cholesterol in VLDL	metabolomics	tcn2		proteomics	0.000838176	TRUE	FALSE
23419-0.0	Total free cholesterol	metabolomics	fbln2		proteomics	0.000837521	TRUE	FALSE
dbi		proteomics	mono		biomarkers	0.000836995	TRUE	FALSE
23508-0.0	Triglycerides in medium VLDL	metabolomics	safb2		proteomics	0.00083622	TRUE	FALSE
23600-0.0	Cholesterol to total lipids ratio in small VLDL	metabolomics	thrap3		proteomics	0.000833236	TRUE	FALSE
23452-0.0	Ratio of omega-6 fatty acids to total fatty acids	metabolomics	serpinc1		proteomics	0.000831228	TRUE	FALSE
adgrg1		proteomics	snx18		proteomics	0.000829995	FALSE	FALSE
23449-0.0	Linoleic acid	metabolomics	aldh5a1		proteomics	0.00082732	TRUE	FALSE
23540-0.0	Cholesterol in medium LDL	metabolomics	abl1		proteomics	0.000826972	TRUE	FALSE
ace		proteomics	mono		biomarkers	0.000826617	TRUE	FALSE
23426-0.0	Total lipids in HDL	metabolomics	sct		proteomics	0.000826233	TRUE	FALSE
23427-0.0	Total concentration of lipoprotein particles	metabolomics	sct		proteomics	0.000825731	TRUE	FALSE
23467-0.0	Valine	metabolomics	hs6st1		proteomics	0.000825196	TRUE	FALSE
23483-0.0	Phospholipids in chylomicrons and extremely large VLDL	metabolomics	npy		proteomics	0.000825094	TRUE	FALSE
23546-0.0	Phospholipids in small LDL	metabolomics	apol1		proteomics	0.000823554	TRUE	FALSE
23421-0.0	Free cholesterol in LDL	metabolomics	23644-0.0	Phospholipids to total lipids ratio in small HDL	metabolomics	0.000822321	FALSE	FALSE
23412-0.0	Phospholipids in VLDL	metabolomics	tcn2		proteomics	0.00082131	TRUE	FALSE
23424-0.0	Total lipids in VLDL	metabolomics	23550-0.0	Triglycerides in small LDL	metabolomics	0.000821158	FALSE	FALSE
23545-0.0	Total lipids in small LDL	metabolomics	serpine2		proteomics	0.000820614	TRUE	FALSE
cd79b		proteomics	snx18		proteomics	0.000819336	FALSE	FALSE
23401-0.0	Total cholesterol minus HDL-C	metabolomics	spint2		proteomics	0.000818666	TRUE	FALSE
bid		proteomics	rwdd1		proteomics	0.000818398	FALSE	FALSE
23413-0.0	Phospholipids in LDL	metabolomics	23644-0.0	Phospholipids to total lipids ratio in small HDL	metabolomics	0.00081834	FALSE	FALSE
23440-0.0	Apolipoprotein A1	metabolomics	ccn5		proteomics	0.00081716	TRUE	FALSE
23500-0.0	Free cholesterol in large VLDL	metabolomics	lonp1		proteomics	0.000816993	TRUE	FALSE
23538-0.0	Total lipids in medium LDL	metabolomics	septin7		proteomics	0.000815794	TRUE	FALSE
23519-0.0	Cholesterol in very small VLDL	metabolomics	ace		proteomics	0.000815096	TRUE	FALSE
23408-0.0	Triglycerides in VLDL	metabolomics	hnf1a		proteomics	0.000815007	TRUE	FALSE
23402-0.0	Remnant cholesterol (non-HDL, non-LDL -cholesterol)	metabolomics	23555-0.0	Cholesteryl esters in very large HDL	metabolomics	0.000814431	FALSE	FALSE
23491-0.0	Cholesterol in very large VLDL	metabolomics	tcn2		proteomics	0.000812326	TRUE	FALSE
23555-0.0	Cholesteryl esters in very large HDL	metabolomics	23613-0.0	Triglycerides to total lipids ratio in IDL	metabolomics	0.000812296	FALSE	FALSE
23515-0.0	Triglycerides in small VLDL	metabolomics	thrap3		proteomics	0.000811935	TRUE	FALSE
sct		proteomics	snapin		proteomics	0.000811491	FALSE	FALSE
23520-0.0	Cholesteryl esters in very small VLDL	metabolomics	hs6st1		proteomics	0.000811124	TRUE	FALSE
23436-0.0	Total cholines	metabolomics	23544-0.0	Concentration of small LDL particles	metabolomics	0.000810686	FALSE	FALSE
23499-0.0	Cholesteryl esters in large VLDL	metabolomics	eddm3b		proteomics	0.000808625	TRUE	FALSE
23531-0.0	Total lipids in large LDL	metabolomics	ppib		proteomics	0.000807646	TRUE	FALSE
23602-0.0	Free cholesterol to total lipids ratio in small VLDL	metabolomics	fgf20		proteomics	0.000806813	TRUE	FALSE
23449-0.0	Linoleic acid	metabolomics	mono		biomarkers	0.000803093	TRUE	FALSE
hpgds		proteomics	mono		biomarkers	0.000802758	TRUE	FALSE
23628-0.0	Triglycerides to total lipids ratio in small LDL	metabolomics	npy		proteomics	0.000801632	TRUE	FALSE
23506-0.0	Cholesteryl esters in medium VLDL	metabolomics	thrap3		proteomics	0.00080105	TRUE	FALSE
23432-0.0	Average diameter for LDL particles	metabolomics	23613-0.0	Triglycerides to total lipids ratio in IDL	metabolomics	0.000800554	FALSE	FALSE
23605-0.0	Cholesterol to total lipids ratio in very small VLDL	metabolomics	serpinc1		proteomics	0.000800274	TRUE	FALSE
23483-0.0	Phospholipids in chylomicrons and extremely large VLDL	metabolomics	23550-0.0	Triglycerides in small LDL	metabolomics	0.000799829	FALSE	FALSE
23461-0.0	Glutamine	metabolomics	23550-0.0	Triglycerides in small LDL	metabolomics	0.000798957	FALSE	FALSE
23415-0.0	Total esterified cholesterol	metabolomics	tcn2		proteomics	0.000798141	TRUE	FALSE
23528-0.0	Free cholesterol in IDL	metabolomics	rwdd1		proteomics	0.000797353	TRUE	FALSE
hpgds		proteomics	nudt16		proteomics	0.000796495	FALSE	FALSE
23448-0.0	Saturated fatty acids	metabolomics	spint2		proteomics	0.000796348	TRUE	FALSE
ft4		biomarkers	serpinc1		proteomics	0.000796178	TRUE	FALSE
23590-0.0	Cholesterol to total lipids ratio in large VLDL	metabolomics	mono		biomarkers	0.00079521	TRUE	FALSE
23447-0.0	Monounsaturated fatty acids	metabolomics	ppib		proteomics	0.000794815	TRUE	FALSE
23484-0.0	Cholesterol in chylomicrons and extremely large VLDL	metabolomics	hnf1a		proteomics	0.000794642	TRUE	FALSE
23442-0.0	Total fatty acids	metabolomics	eddm3b		proteomics	0.000792707	TRUE	FALSE
heg1		proteomics	ninj1		proteomics	0.000792016	FALSE	FALSE
23632-0.0	Free cholesterol to total lipids ratio in very large HDL	metabolomics	glo		biomarkers	0.00079096	TRUE	FALSE
23491-0.0	Cholesterol in very large VLDL	metabolomics	larp1		proteomics	0.000790472	TRUE	FALSE
23420-0.0	Free cholesterol in VLDL	metabolomics	23432-0.0	Average diameter for LDL particles	metabolomics	0.000790101	FALSE	FALSE
23400-0.0	Total cholesterol	metabolomics	tcn2		proteomics	0.000789795	TRUE	FALSE
23526-0.0	Cholesterol in IDL	metabolomics	23544-0.0	Concentration of small LDL particles	metabolomics	0.000789708	FALSE	FALSE
23470-0.0	Glucose	metabolomics	mono		biomarkers	0.000789107	TRUE	FALSE
23412-0.0	Phospholipids in VLDL	metabolomics	ninj1		proteomics	0.000788912	TRUE	FALSE
23432-0.0	Average diameter for LDL particles	metabolomics	23443-0.0	Degree of unsaturation	metabolomics	0.000788603	FALSE	FALSE
pcdh12		proteomics	syt1		proteomics	0.000788581	FALSE	FALSE
23505-0.0	Cholesterol in medium VLDL	metabolomics	ppib		proteomics	0.000786917	TRUE	FALSE
23501-0.0	Triglycerides in large VLDL	metabolomics	safb2		proteomics	0.000785003	TRUE	FALSE
23588-0.0	Triglycerides to total lipids ratio in very large VLDL	metabolomics	dipk2b		proteomics	0.000784775	TRUE	FALSE
20280-0.0	Glucose-lactate	metabolomics	reep4		proteomics	0.00078369	TRUE	FALSE
23402-0.0	Remnant cholesterol (non-HDL, non-LDL -cholesterol)	metabolomics	spint2		proteomics	0.000783549	TRUE	FALSE
cst6		proteomics	lonp1		proteomics	0.000781148	FALSE	FALSE
23519-0.0	Cholesterol in very small VLDL	metabolomics	23557-0.0	Triglycerides in very large HDL	metabolomics	0.000780704	FALSE	FALSE
23645-0.0	Cholesterol to total lipids ratio in small HDL	metabolomics	thrap3		proteomics	0.000780475	TRUE	FALSE
23540-0.0	Cholesterol in medium LDL	metabolomics	dusp13		proteomics	0.000780218	TRUE	FALSE
23602-0.0	Free cholesterol to total lipids ratio in small VLDL	metabolomics	gbp6		proteomics	0.00077997	TRUE	FALSE
23550-0.0	Triglycerides in small LDL	metabolomics	ccar2		proteomics	0.000779814	TRUE	FALSE
lcat		proteomics	ptpn6		proteomics	0.000779464	FALSE	FALSE
23432-0.0	Average diameter for LDL particles	metabolomics	baiap2		proteomics	0.000779231	TRUE	FALSE
23541-0.0	Cholesteryl esters in medium LDL	metabolomics	sct		proteomics	0.000778649	TRUE	FALSE
23419-0.0	Total free cholesterol	metabolomics	spint2		proteomics	0.000777896	TRUE	FALSE
cadps		proteomics	tcn2		proteomics	0.00077688	FALSE	FALSE
23520-0.0	Cholesteryl esters in very small VLDL	metabolomics	maea		proteomics	0.000775585	TRUE	FALSE
23467-0.0	Valine	metabolomics	safb2		proteomics	0.000775314	TRUE	FALSE
23511-0.0	Phospholipids in small VLDL	metabolomics	smad1		proteomics	0.000774069	TRUE	FALSE
23538-0.0	Total lipids in medium LDL	metabolomics	ppib		proteomics	0.00077393	TRUE	FALSE
23540-0.0	Cholesterol in medium LDL	metabolomics	tcn2		proteomics	0.000773645	TRUE	FALSE
23632-0.0	Free cholesterol to total lipids ratio in very large HDL	metabolomics	23644-0.0	Phospholipids to total lipids ratio in small HDL	metabolomics	0.000773096	FALSE	FALSE
23412-0.0	Phospholipids in VLDL	metabolomics	23550-0.0	Triglycerides in small LDL	metabolomics	0.000772734	FALSE	FALSE
23438-0.0	Sphingomyelins	metabolomics	ptpn6		proteomics	0.000772231	TRUE	FALSE
23517-0.0	Total lipids in very small VLDL	metabolomics	tpmt		proteomics	0.000771377	TRUE	FALSE
23520-0.0	Cholesteryl esters in very small VLDL	metabolomics	akr7l		proteomics	0.000771357	TRUE	FALSE
23489-0.0	Total lipids in very large VLDL	metabolomics	ppib		proteomics	0.000770948	TRUE	FALSE
23446-0.0	Polyunsaturated fatty acids	metabolomics	23550-0.0	Triglycerides in small LDL	metabolomics	0.000770866	FALSE	FALSE
23628-0.0	Triglycerides to total lipids ratio in small LDL	metabolomics	bag6		proteomics	0.000770688	TRUE	FALSE
23465-0.0	Isoleucine	metabolomics	chmp6		proteomics	0.000770119	TRUE	FALSE
23508-0.0	Triglycerides in medium VLDL	metabolomics	spint2		proteomics	0.000769657	TRUE	FALSE
23427-0.0	Total concentration of lipoprotein particles	metabolomics	23544-0.0	Concentration of small LDL particles	metabolomics	0.00076906	FALSE	FALSE
23622-0.0	Free cholesterol to total lipids ratio in medium LDL	metabolomics	alb		biomarkers	0.000768893	TRUE	FALSE
ccar2		proteomics	thrap3		proteomics	0.000768893	FALSE	FALSE
23466-0.0	Leucine	metabolomics	23604-0.0	Phospholipids to total lipids ratio in very small VLDL	metabolomics	0.00076864	FALSE	FALSE
dtd1		proteomics	tcn2		proteomics	0.000768458	FALSE	FALSE
23508-0.0	Triglycerides in medium VLDL	metabolomics	tcn2		proteomics	0.000768037	TRUE	FALSE
23531-0.0	Total lipids in large LDL	metabolomics	nudt16		proteomics	0.000766031	TRUE	FALSE
23447-0.0	Monounsaturated fatty acids	metabolomics	thrap3		proteomics	0.000765906	TRUE	FALSE
23641-0.0	Cholesteryl esters to total lipids ratio in medium HDL	metabolomics	bpifa2		proteomics	0.00076313	TRUE	FALSE
23408-0.0	Triglycerides in VLDL	metabolomics	ppib		proteomics	0.000761335	TRUE	FALSE
23527-0.0	Cholesteryl esters in IDL	metabolomics	spint2		proteomics	0.000761035	TRUE	FALSE
23420-0.0	Free cholesterol in VLDL	metabolomics	23550-0.0	Triglycerides in small LDL	metabolomics	0.000760563	FALSE	FALSE
gpnmb		proteomics	ppib		proteomics	0.000758647	FALSE	FALSE
23627-0.0	Free cholesterol to total lipids ratio in small LDL	metabolomics	ppib		proteomics	0.00075815	TRUE	FALSE
23408-0.0	Triglycerides in VLDL	metabolomics	spint2		proteomics	0.000757883	TRUE	FALSE
23644-0.0	Phospholipids to total lipids ratio in small HDL	metabolomics	fgf20		proteomics	0.000757812	TRUE	FALSE
23415-0.0	Total esterified cholesterol	metabolomics	thrap3		proteomics	0.000757159	TRUE	FALSE
23618-0.0	Triglycerides to total lipids ratio in large LDL	metabolomics	npy		proteomics	0.000757146	TRUE	FALSE
23644-0.0	Phospholipids to total lipids ratio in small HDL	metabolomics	dtd1		proteomics	0.00075665	TRUE	FALSE
23603-0.0	Triglycerides to total lipids ratio in small VLDL	metabolomics	serpinc1		proteomics	0.000756555	TRUE	FALSE
impact		proteomics	npy		proteomics	0.000756144	FALSE	FALSE
23498-0.0	Cholesterol in large VLDL	metabolomics	mono		biomarkers	0.000755043	TRUE	FALSE
23634-0.0	Phospholipids to total lipids ratio in large HDL	metabolomics	irak1		proteomics	0.000752552	TRUE	FALSE
23504-0.0	Phospholipids in medium VLDL	metabolomics	ninj1		proteomics	0.000751494	TRUE	FALSE
23496-0.0	Total lipids in large VLDL	metabolomics	tcn2		proteomics	0.00075113	TRUE	FALSE
ft4		biomarkers	syt1		proteomics	0.000750657	TRUE	FALSE
23513-0.0	Cholesteryl esters in small VLDL	metabolomics	rwdd1		proteomics	0.000750525	TRUE	FALSE
23524-0.0	Total lipids in IDL	metabolomics	tcn2		proteomics	0.000749526	TRUE	FALSE
23449-0.0	Linoleic acid	metabolomics	23550-0.0	Triglycerides in small LDL	metabolomics	0.000749013	FALSE	FALSE
cd7		proteomics	tcn2		proteomics	0.000748194	FALSE	FALSE
23403-0.0	VLDL cholesterol	metabolomics	23550-0.0	Triglycerides in small LDL	metabolomics	0.000746547	FALSE	FALSE
23631-0.0	Cholesteryl esters to total lipids ratio in very large HDL	metabolomics	thrap3		proteomics	0.00074649	TRUE	FALSE
23403-0.0	VLDL cholesterol	metabolomics	rwdd1		proteomics	0.000746408	TRUE	FALSE
23423-0.0	Total lipids in lipoprotein particles	metabolomics	fbln2		proteomics	0.000746057	TRUE	FALSE
23492-0.0	Cholesteryl esters in very large VLDL	metabolomics	serpinc1		proteomics	0.000745811	TRUE	FALSE
23427-0.0	Total concentration of lipoprotein particles	metabolomics	eddm3b		proteomics	0.000745186	TRUE	FALSE
ppib		proteomics	smad1		proteomics	0.000743679	FALSE	FALSE
23410-0.0	Triglycerides in HDL	metabolomics	23539-0.0	Phospholipids in medium LDL	metabolomics	0.000742587	FALSE	FALSE
23526-0.0	Cholesterol in IDL	metabolomics	spint2		proteomics	0.000741888	TRUE	FALSE
23405-0.0	LDL cholesterol	metabolomics	rwdd1		proteomics	0.000741779	TRUE	FALSE
23417-0.0	Cholesteryl esters in LDL	metabolomics	aldh5a1		proteomics	0.000740902	TRUE	FALSE
pyy		proteomics	zp4		proteomics	0.000739864	FALSE	FALSE
23403-0.0	VLDL cholesterol	metabolomics	tcn2		proteomics	0.000739827	TRUE	FALSE
23602-0.0	Free cholesterol to total lipids ratio in small VLDL	metabolomics	cst6		proteomics	0.000738144	TRUE	FALSE
23405-0.0	LDL cholesterol	metabolomics	aldh5a1		proteomics	0.000737577	TRUE	FALSE
cadps		proteomics	ccl22		proteomics	0.000735565	FALSE	FALSE
23520-0.0	Cholesteryl esters in very small VLDL	metabolomics	sdhb		proteomics	0.000735294	TRUE	FALSE
23445-0.0	Omega-6 fatty acids	metabolomics	23550-0.0	Triglycerides in small LDL	metabolomics	0.000732959	FALSE	FALSE
ca_adj		biomarkers	ppib		proteomics	0.000732118	TRUE	FALSE
23446-0.0	Polyunsaturated fatty acids	metabolomics	thrap3		proteomics	0.000731125	TRUE	FALSE
23513-0.0	Cholesteryl esters in small VLDL	metabolomics	ace		proteomics	0.000730625	TRUE	FALSE
23606-0.0	Cholesteryl esters to total lipids ratio in very small VLDL	metabolomics	hnf1a		proteomics	0.000729634	TRUE	FALSE
23414-0.0	Phospholipids in HDL	metabolomics	septin7		proteomics	0.000728421	TRUE	FALSE
23544-0.0	Concentration of small LDL particles	metabolomics	smad1		proteomics	0.000727361	TRUE	FALSE
23589-0.0	Phospholipids to total lipids ratio in large VLDL	metabolomics	larp1		proteomics	0.000727348	TRUE	FALSE
23544-0.0	Concentration of small LDL particles	metabolomics	ca_adj		biomarkers	0.000727299	TRUE	FALSE
23416-0.0	Cholesteryl esters in VLDL	metabolomics	23644-0.0	Phospholipids to total lipids ratio in small HDL	metabolomics	0.000726358	FALSE	FALSE
23414-0.0	Phospholipids in HDL	metabolomics	aldh5a1		proteomics	0.000725317	TRUE	FALSE
23518-0.0	Phospholipids in very small VLDL	metabolomics	eddm3b		proteomics	0.000721436	TRUE	FALSE
lgals7_lgals7b		proteomics	ppib		proteomics	0.000720825	FALSE	FALSE
23546-0.0	Phospholipids in small LDL	metabolomics	ccar2		proteomics	0.000720165	TRUE	FALSE
23602-0.0	Free cholesterol to total lipids ratio in small VLDL	metabolomics	adgrg1		proteomics	0.000719283	TRUE	FALSE
23599-0.0	Phospholipids to total lipids ratio in small VLDL	metabolomics	dynlt1		proteomics	0.000717532	TRUE	FALSE
spesp1		proteomics	stx6		proteomics	0.000716653	FALSE	FALSE
23407-0.0	Total triglycerides	metabolomics	ppib		proteomics	0.000715316	TRUE	FALSE
23512-0.0	Cholesterol in small VLDL	metabolomics	mono		biomarkers	0.000715156	TRUE	FALSE
23615-0.0	Cholesterol to total lipids ratio in large LDL	metabolomics	tomm20		proteomics	0.000714549	TRUE	FALSE
23415-0.0	Total esterified cholesterol	metabolomics	reep4		proteomics	0.000713557	TRUE	FALSE
bag6		proteomics	cd3d		proteomics	0.000713114	FALSE	FALSE
23427-0.0	Total concentration of lipoprotein particles	metabolomics	ptpn6		proteomics	0.000713027	TRUE	FALSE
23483-0.0	Phospholipids in chylomicrons and extremely large VLDL	metabolomics	ppib		proteomics	0.000712992	TRUE	FALSE
23425-0.0	Total lipids in LDL	metabolomics	serpinc1		proteomics	0.000712861	TRUE	FALSE
23454-0.0	Ratio of monounsaturated fatty acids to total fatty acids	metabolomics	23550-0.0	Triglycerides in small LDL	metabolomics	0.000712709	FALSE	FALSE
23462-0.0	Glycine	metabolomics	mono		biomarkers	0.00071227	TRUE	FALSE
23508-0.0	Triglycerides in medium VLDL	metabolomics	hnf1a		proteomics	0.000711051	TRUE	FALSE
23613-0.0	Triglycerides to total lipids ratio in IDL	metabolomics	npy		proteomics	0.000710908	TRUE	FALSE
23431-0.0	Average diameter for VLDL particles	metabolomics	lonp1		proteomics	0.000709849	TRUE	FALSE
23645-0.0	Cholesterol to total lipids ratio in small HDL	metabolomics	aldh5a1		proteomics	0.00070938	TRUE	FALSE
23432-0.0	Average diameter for LDL particles	metabolomics	23524-0.0	Total lipids in IDL	metabolomics	0.00070912	FALSE	FALSE
23510-0.0	Total lipids in small VLDL	metabolomics	tcn2		proteomics	0.000709105	TRUE	FALSE
cd7		proteomics	irak1		proteomics	0.000708187	FALSE	FALSE
23486-0.0	Free cholesterol in chylomicrons and extremely large VLDL	metabolomics	eddm3b		proteomics	0.000706964	TRUE	FALSE
23506-0.0	Cholesteryl esters in medium VLDL	metabolomics	23555-0.0	Cholesteryl esters in very large HDL	metabolomics	0.000706168	FALSE	FALSE
23541-0.0	Cholesteryl esters in medium LDL	metabolomics	ptpn6		proteomics	0.000705938	TRUE	FALSE
23517-0.0	Total lipids in very small VLDL	metabolomics	gabarapl1		proteomics	0.000705899	TRUE	FALSE
23550-0.0	Triglycerides in small LDL	metabolomics	23648-0.0	Triglycerides to total lipids ratio in small HDL	metabolomics	0.000705533	FALSE	FALSE
23638-0.0	Triglycerides to total lipids ratio in large HDL	metabolomics	mono		biomarkers	0.000704789	TRUE	FALSE
23631-0.0	Cholesteryl esters to total lipids ratio in very large HDL	metabolomics	rwdd1		proteomics	0.000704458	TRUE	FALSE
gatd3		proteomics	zp4		proteomics	0.000704349	FALSE	FALSE
23501-0.0	Triglycerides in large VLDL	metabolomics	ppib		proteomics	0.00070362	TRUE	FALSE
23544-0.0	Concentration of small LDL particles	metabolomics	23623-0.0	Triglycerides to total lipids ratio in medium LDL	metabolomics	0.000702914	FALSE	FALSE
23426-0.0	Total lipids in HDL	metabolomics	mono		biomarkers	0.000702665	TRUE	FALSE
maea		proteomics	ninj1		proteomics	0.000699741	FALSE	FALSE
23434-0.0	Phosphoglycerides	metabolomics	ly6d		proteomics	0.000698719	TRUE	FALSE
glo		biomarkers	hpgds		proteomics	0.000697042	TRUE	FALSE
pcdh12		proteomics	reep4		proteomics	0.000696379	FALSE	FALSE
adgrg1		proteomics	mono		biomarkers	0.00069624	TRUE	FALSE
23498-0.0	Cholesterol in large VLDL	metabolomics	tcn2		proteomics	0.000695801	TRUE	FALSE
23490-0.0	Phospholipids in very large VLDL	metabolomics	ppib		proteomics	0.000694046	TRUE	FALSE
23517-0.0	Total lipids in very small VLDL	metabolomics	dbi		proteomics	0.000693842	TRUE	FALSE
23520-0.0	Cholesteryl esters in very small VLDL	metabolomics	dbi		proteomics	0.000693401	TRUE	FALSE
23432-0.0	Average diameter for LDL particles	metabolomics	23527-0.0	Cholesteryl esters in IDL	metabolomics	0.000692071	FALSE	FALSE
23436-0.0	Total cholines	metabolomics	cst6		proteomics	0.000690667	TRUE	FALSE
23456-0.0	Ratio of linoleic acid to total fatty acids	metabolomics	mono		biomarkers	0.000689347	TRUE	FALSE
23615-0.0	Cholesterol to total lipids ratio in large LDL	metabolomics	spint2		proteomics	0.000688975	TRUE	FALSE
23432-0.0	Average diameter for LDL particles	metabolomics	lcat		proteomics	0.000688906	TRUE	FALSE
23480-0.0	Glycoprotein acetyls	metabolomics	thrap3		proteomics	0.000687994	TRUE	FALSE
23407-0.0	Total triglycerides	metabolomics	spint2		proteomics	0.000687809	TRUE	FALSE
23415-0.0	Total esterified cholesterol	metabolomics	23432-0.0	Average diameter for LDL particles	metabolomics	0.000687586	FALSE	FALSE
ceacam18		proteomics	npy		proteomics	0.000686556	FALSE	FALSE
23520-0.0	Cholesteryl esters in very small VLDL	metabolomics	glipr1		proteomics	0.000686185	TRUE	FALSE
pcdh12		proteomics	tcn2		proteomics	0.00068546	FALSE	FALSE
23432-0.0	Average diameter for LDL particles	metabolomics	23526-0.0	Cholesterol in IDL	metabolomics	0.000685308	FALSE	FALSE
23443-0.0	Degree of unsaturation	metabolomics	mono		biomarkers	0.000684088	TRUE	FALSE
23432-0.0	Average diameter for LDL particles	metabolomics	23508-0.0	Triglycerides in medium VLDL	metabolomics	0.000683293	FALSE	FALSE
23403-0.0	VLDL cholesterol	metabolomics	23544-0.0	Concentration of small LDL particles	metabolomics	0.000681231	FALSE	FALSE
23400-0.0	Total cholesterol	metabolomics	23432-0.0	Average diameter for LDL particles	metabolomics	0.000680359	FALSE	FALSE
fgf20		proteomics	spint2		proteomics	0.000678718	FALSE	FALSE
23416-0.0	Cholesteryl esters in VLDL	metabolomics	npy		proteomics	0.000678369	TRUE	FALSE
23539-0.0	Phospholipids in medium LDL	metabolomics	spesp1		proteomics	0.000676991	TRUE	FALSE
cd7		proteomics	mono		biomarkers	0.000676981	TRUE	FALSE
cd79b		proteomics	obp2b		proteomics	0.000676056	FALSE	FALSE
23622-0.0	Free cholesterol to total lipids ratio in medium LDL	metabolomics	mono		biomarkers	0.000675999	TRUE	FALSE
23505-0.0	Cholesterol in medium VLDL	metabolomics	serpinc1		proteomics	0.000675796	TRUE	FALSE
23424-0.0	Total lipids in VLDL	metabolomics	spint2		proteomics	0.000675305	TRUE	FALSE
23411-0.0	Total phospholipids in lipoprotein particles	metabolomics	glo		biomarkers	0.000673718	TRUE	FALSE
23604-0.0	Phospholipids to total lipids ratio in very small VLDL	metabolomics	bag6		proteomics	0.000672631	TRUE	FALSE
23423-0.0	Total lipids in lipoprotein particles	metabolomics	dusp13		proteomics	0.000672227	TRUE	FALSE
23622-0.0	Free cholesterol to total lipids ratio in medium LDL	metabolomics	serpinc1		proteomics	0.000672118	TRUE	FALSE
23435-0.0	Ratio of triglycerides to phosphoglycerides	metabolomics	23644-0.0	Phospholipids to total lipids ratio in small HDL	metabolomics	0.000671427	FALSE	FALSE
23415-0.0	Total esterified cholesterol	metabolomics	nudt16		proteomics	0.000670983	TRUE	FALSE
23511-0.0	Phospholipids in small VLDL	metabolomics	dcbld2		proteomics	0.000670436	TRUE	FALSE
dynlt1		proteomics	thrap3		proteomics	0.000668971	FALSE	FALSE
23411-0.0	Total phospholipids in lipoprotein particles	metabolomics	mpi		proteomics	0.000668919	TRUE	FALSE
23541-0.0	Cholesteryl esters in medium LDL	metabolomics	ace		proteomics	0.000668822	TRUE	FALSE
23449-0.0	Linoleic acid	metabolomics	ppib		proteomics	0.000667457	TRUE	FALSE
23496-0.0	Total lipids in large VLDL	metabolomics	npy		proteomics	0.000667392	TRUE	FALSE
23411-0.0	Total phospholipids in lipoprotein particles	metabolomics	glipr1		proteomics	0.000666751	TRUE	FALSE
23497-0.0	Phospholipids in large VLDL	metabolomics	hnf1a		proteomics	0.000665663	TRUE	FALSE
23517-0.0	Total lipids in very small VLDL	metabolomics	ppib		proteomics	0.000665225	TRUE	FALSE
23566-0.0	Total lipids in medium HDL	metabolomics	ptpn6		proteomics	0.000665225	TRUE	FALSE
23497-0.0	Phospholipids in large VLDL	metabolomics	npy		proteomics	0.000664663	TRUE	FALSE
23492-0.0	Cholesteryl esters in very large VLDL	metabolomics	eddm3b		proteomics	0.000663333	TRUE	FALSE
23618-0.0	Triglycerides to total lipids ratio in large LDL	metabolomics	thrap3		proteomics	0.000662894	TRUE	FALSE
23466-0.0	Leucine	metabolomics	23528-0.0	Free cholesterol in IDL	metabolomics	0.000661984	FALSE	FALSE
skap2		proteomics	thrap3		proteomics	0.00066166	FALSE	FALSE
lcat		proteomics	rwdd1		proteomics	0.000661227	FALSE	FALSE
calcb		proteomics	tcn2		proteomics	0.000660674	FALSE	FALSE
23499-0.0	Cholesteryl esters in large VLDL	metabolomics	ace		proteomics	0.00065948	TRUE	FALSE
23438-0.0	Sphingomyelins	metabolomics	mpi		proteomics	0.000659477	TRUE	FALSE
23444-0.0	Omega-3 fatty acids	metabolomics	ppib		proteomics	0.000658576	TRUE	FALSE
23596-0.0	Cholesteryl esters to total lipids ratio in medium VLDL	metabolomics	nudt16		proteomics	0.000658378	TRUE	FALSE
23404-0.0	Clinical LDL cholesterol	metabolomics	gabarapl1		proteomics	0.000658262	TRUE	FALSE
23540-0.0	Cholesterol in medium LDL	metabolomics	mono		biomarkers	0.000656685	TRUE	FALSE
23455-0.0	Ratio of saturated fatty acids to total fatty acids	metabolomics	mono		biomarkers	0.000656666	TRUE	FALSE
23555-0.0	Cholesteryl esters in very large HDL	metabolomics	ccl3		proteomics	0.000656297	TRUE	FALSE
23539-0.0	Phospholipids in medium LDL	metabolomics	heg1		proteomics	0.000656135	TRUE	FALSE
hpgds		proteomics	tcn2		proteomics	0.000652377	FALSE	FALSE
ca_adj		biomarkers	spint2		proteomics	0.000650924	TRUE	FALSE
23598-0.0	Triglycerides to total lipids ratio in medium VLDL	metabolomics	mono		biomarkers	0.000650814	TRUE	FALSE
23436-0.0	Total cholines	metabolomics	ptpn6		proteomics	0.000650371	TRUE	FALSE
23424-0.0	Total lipids in VLDL	metabolomics	ppib		proteomics	0.000650232	TRUE	FALSE
23646-0.0	Cholesteryl esters to total lipids ratio in small HDL	metabolomics	npy		proteomics	0.000649803	TRUE	FALSE
bid		proteomics	serpinc1		proteomics	0.000649114	FALSE	FALSE
glo		biomarkers	lbp		proteomics	0.000648214	TRUE	FALSE
23541-0.0	Cholesteryl esters in medium LDL	metabolomics	dusp13		proteomics	0.000647483	TRUE	FALSE
23544-0.0	Concentration of small LDL particles	metabolomics	ing1		proteomics	0.000647027	TRUE	FALSE
23442-0.0	Total fatty acids	metabolomics	ppib		proteomics	0.00064639	TRUE	FALSE
23635-0.0	Cholesterol to total lipids ratio in large HDL	metabolomics	serpinc1		proteomics	0.00064547	TRUE	FALSE
23608-0.0	Triglycerides to total lipids ratio in very small VLDL	metabolomics	hnf1a		proteomics	0.00064531	TRUE	FALSE
dusp13		proteomics	lymph		biomarkers	0.000645161	TRUE	FALSE
23432-0.0	Average diameter for LDL particles	metabolomics	23636-0.0	Cholesteryl esters to total lipids ratio in large HDL	metabolomics	0.000644628	FALSE	FALSE
23455-0.0	Ratio of saturated fatty acids to total fatty acids	metabolomics	npy		proteomics	0.000644388	TRUE	FALSE
23645-0.0	Cholesterol to total lipids ratio in small HDL	metabolomics	bag6		proteomics	0.000643945	TRUE	FALSE
alb		biomarkers	dtd1		proteomics	0.000643632	TRUE	FALSE
23541-0.0	Cholesteryl esters in medium LDL	metabolomics	larp1		proteomics	0.000642712	TRUE	FALSE
23423-0.0	Total lipids in lipoprotein particles	metabolomics	spint2		proteomics	0.000641923	TRUE	FALSE
23409-0.0	Triglycerides in LDL	metabolomics	septin7		proteomics	0.0006406	TRUE	FALSE
fgf20		proteomics	rwdd1		proteomics	0.000639766	FALSE	FALSE
bid		proteomics	tcn2		proteomics	0.000639744	FALSE	FALSE
23434-0.0	Phosphoglycerides	metabolomics	ptpn6		proteomics	0.000639352	TRUE	FALSE
23465-0.0	Isoleucine	metabolomics	hs6st1		proteomics	0.000637044	TRUE	FALSE
23423-0.0	Total lipids in lipoprotein particles	metabolomics	ace		proteomics	0.000636904	TRUE	FALSE
ccl22		proteomics	cd79b		proteomics	0.000636436	FALSE	FALSE
23633-0.0	Triglycerides to total lipids ratio in very large HDL	metabolomics	mono		biomarkers	0.000635442	TRUE	FALSE
23513-0.0	Cholesteryl esters in small VLDL	metabolomics	thrap3		proteomics	0.000635051	TRUE	FALSE
23518-0.0	Phospholipids in very small VLDL	metabolomics	thrap3		proteomics	0.000633714	TRUE	FALSE
23491-0.0	Cholesterol in very large VLDL	metabolomics	mono		biomarkers	0.000633596	TRUE	FALSE
23600-0.0	Cholesterol to total lipids ratio in small VLDL	metabolomics	npy		proteomics	0.000632996	TRUE	FALSE
23623-0.0	Triglycerides to total lipids ratio in medium LDL	metabolomics	npy		proteomics	0.000632911	TRUE	FALSE
23461-0.0	Glutamine	metabolomics	thrap3		proteomics	0.00063257	TRUE	FALSE
23629-0.0	Phospholipids to total lipids ratio in very large HDL	metabolomics	coq7		proteomics	0.000632091	TRUE	FALSE
23457-0.0	Ratio of docosahexaenoic acid to total fatty acids	metabolomics	snx18		proteomics	0.00063034	TRUE	FALSE
23589-0.0	Phospholipids to total lipids ratio in large VLDL	metabolomics	lonp1		proteomics	0.00063029	TRUE	FALSE
23520-0.0	Cholesteryl esters in very small VLDL	metabolomics	gsn		proteomics	0.00063007	TRUE	FALSE
ca_adj		biomarkers	ptpn6		proteomics	0.000629877	TRUE	FALSE
23596-0.0	Cholesteryl esters to total lipids ratio in medium VLDL	metabolomics	23602-0.0	Free cholesterol to total lipids ratio in small VLDL	metabolomics	0.000628955	FALSE	FALSE
23436-0.0	Total cholines	metabolomics	larp1		proteomics	0.000627932	TRUE	FALSE
23595-0.0	Cholesterol to total lipids ratio in medium VLDL	metabolomics	serpinc1		proteomics	0.000626694	TRUE	FALSE
23604-0.0	Phospholipids to total lipids ratio in very small VLDL	metabolomics	eddm3b		proteomics	0.000626665	TRUE	FALSE
20280-0.0	Glucose-lactate	metabolomics	mpi		proteomics	0.000626642	TRUE	FALSE
23436-0.0	Total cholines	metabolomics	npy		proteomics	0.00062659	TRUE	FALSE
23617-0.0	Free cholesterol to total lipids ratio in large LDL	metabolomics	larp1		proteomics	0.000626436	TRUE	FALSE
23512-0.0	Cholesterol in small VLDL	metabolomics	lonp1		proteomics	0.000626343	TRUE	FALSE
csf3		proteomics	mono		biomarkers	0.000625508	TRUE	FALSE
fe		biomarkers	snx18		proteomics	0.00062514	TRUE	FALSE
apol1		proteomics	ptpn6		proteomics	0.00062513	FALSE	FALSE
ft4		biomarkers	rwdd1		proteomics	0.000625084	TRUE	FALSE
23586-0.0	Cholesteryl esters to total lipids ratio in very large VLDL	metabolomics	spint2		proteomics	0.000624948	TRUE	FALSE
23436-0.0	Total cholines	metabolomics	spint2		proteomics	0.000624667	TRUE	FALSE
23435-0.0	Ratio of triglycerides to phosphoglycerides	metabolomics	23602-0.0	Free cholesterol to total lipids ratio in small VLDL	metabolomics	0.000621754	FALSE	FALSE
23591-0.0	Cholesteryl esters to total lipids ratio in large VLDL	metabolomics	coq7		proteomics	0.000621247	TRUE	FALSE
23424-0.0	Total lipids in VLDL	metabolomics	fbln2		proteomics	0.00062033	TRUE	FALSE
23524-0.0	Total lipids in IDL	metabolomics	serpinc1		proteomics	0.000618899	TRUE	FALSE
23610-0.0	Cholesterol to total lipids ratio in IDL	metabolomics	thrap3		proteomics	0.000617763	TRUE	FALSE
bpifa2		proteomics	tomm20		proteomics	0.000617761	FALSE	FALSE
23603-0.0	Triglycerides to total lipids ratio in small VLDL	metabolomics	mono		biomarkers	0.000617695	TRUE	FALSE
23610-0.0	Cholesterol to total lipids ratio in IDL	metabolomics	npy		proteomics	0.000617641	TRUE	FALSE
csf3		proteomics	serpinc1		proteomics	0.000617589	FALSE	FALSE
23444-0.0	Omega-3 fatty acids	metabolomics	fkbp1b		proteomics	0.000617441	TRUE	FALSE
fbln2		proteomics	ft4		biomarkers	0.000617202	TRUE	FALSE
23401-0.0	Total cholesterol minus HDL-C	metabolomics	rwdd1		proteomics	0.000616109	TRUE	FALSE
23618-0.0	Triglycerides to total lipids ratio in large LDL	metabolomics	serpinc1		proteomics	0.000616012	TRUE	FALSE
23434-0.0	Phosphoglycerides	metabolomics	spint2		proteomics	0.000613907	TRUE	FALSE
23603-0.0	Triglycerides to total lipids ratio in small VLDL	metabolomics	npy		proteomics	0.000613874	TRUE	FALSE
23603-0.0	Triglycerides to total lipids ratio in small VLDL	metabolomics	reep4		proteomics	0.000612125	TRUE	FALSE
cd79b		proteomics	dynlt1		proteomics	0.000611995	FALSE	FALSE
23431-0.0	Average diameter for VLDL particles	metabolomics	23644-0.0	Phospholipids to total lipids ratio in small HDL	metabolomics	0.000611644	FALSE	FALSE
23464-0.0	Total concentration of branched-chain amino acids (leucine + isoleucine + valine)	metabolomics	bpifa2		proteomics	0.000611621	TRUE	FALSE
23443-0.0	Degree of unsaturation	metabolomics	spint2		proteomics	0.000611195	TRUE	FALSE
23515-0.0	Triglycerides in small VLDL	metabolomics	ppib		proteomics	0.000610724	TRUE	FALSE
23585-0.0	Cholesterol to total lipids ratio in very large VLDL	metabolomics	nudt16		proteomics	0.00060977	TRUE	FALSE
23427-0.0	Total concentration of lipoprotein particles	metabolomics	ppib		proteomics	0.000609385	TRUE	FALSE
23438-0.0	Sphingomyelins	metabolomics	23466-0.0	Leucine	metabolomics	0.000608979	FALSE	FALSE
23503-0.0	Total lipids in medium VLDL	metabolomics	tcn2		proteomics	0.000608655	TRUE	FALSE
cd79b		proteomics	syt1		proteomics	0.000608643	FALSE	FALSE
23454-0.0	Ratio of monounsaturated fatty acids to total fatty acids	metabolomics	23555-0.0	Cholesteryl esters in very large HDL	metabolomics	0.000607688	FALSE	FALSE
23518-0.0	Phospholipids in very small VLDL	metabolomics	lgals7_lgals7b		proteomics	0.000607282	TRUE	FALSE
23437-0.0	Phosphatidylcholines	metabolomics	ptpn6		proteomics	0.00060552	TRUE	FALSE
23438-0.0	Sphingomyelins	metabolomics	safb2		proteomics	0.000605167	TRUE	FALSE
23432-0.0	Average diameter for LDL particles	metabolomics	23462-0.0	Glycine	metabolomics	0.000605027	FALSE	FALSE
23449-0.0	Linoleic acid	metabolomics	larp1		proteomics	0.000604178	TRUE	FALSE
23438-0.0	Sphingomyelins	metabolomics	serpine2		proteomics	0.000604013	TRUE	FALSE
bpifa2		proteomics	dcbld2		proteomics	0.000601504	FALSE	FALSE
23411-0.0	Total phospholipids in lipoprotein particles	metabolomics	ptpn6		proteomics	0.0005996	TRUE	FALSE
ceacam18		proteomics	syt1		proteomics	0.000599556	FALSE	FALSE
23589-0.0	Phospholipids to total lipids ratio in large VLDL	metabolomics	alb		biomarkers	0.00059955	TRUE	FALSE
23444-0.0	Omega-3 fatty acids	metabolomics	23555-0.0	Cholesteryl esters in very large HDL	metabolomics	0.000598982	FALSE	FALSE
23421-0.0	Free cholesterol in LDL	metabolomics	gabarapl1		proteomics	0.000597942	TRUE	FALSE
23483-0.0	Phospholipids in chylomicrons and extremely large VLDL	metabolomics	thrap3		proteomics	0.000597695	TRUE	FALSE
23638-0.0	Triglycerides to total lipids ratio in large HDL	metabolomics	bpifa2		proteomics	0.000597518	TRUE	FALSE
coq7		proteomics	stx6		proteomics	0.000596926	FALSE	FALSE
23520-0.0	Cholesteryl esters in very small VLDL	metabolomics	thrap3		proteomics	0.000596125	TRUE	FALSE
23520-0.0	Cholesteryl esters in very small VLDL	metabolomics	bid		proteomics	0.000595061	TRUE	FALSE
dtd1		proteomics	spint2		proteomics	0.000593525	FALSE	FALSE
spart		proteomics	tomm20		proteomics	0.000593208	FALSE	FALSE
23544-0.0	Concentration of small LDL particles	metabolomics	heg1		proteomics	0.00059264	TRUE	FALSE
23404-0.0	Clinical LDL cholesterol	metabolomics	hnf1a		proteomics	0.000592461	TRUE	FALSE
npy		proteomics	spart		proteomics	0.000591148	FALSE	FALSE
23409-0.0	Triglycerides in LDL	metabolomics	abl1		proteomics	0.000589944	TRUE	FALSE
23462-0.0	Glycine	metabolomics	23602-0.0	Free cholesterol to total lipids ratio in small VLDL	metabolomics	0.000589007	FALSE	FALSE
23411-0.0	Total phospholipids in lipoprotein particles	metabolomics	safb2		proteomics	0.000589005	TRUE	FALSE
cd79b		proteomics	gatd3		proteomics	0.000588625	FALSE	FALSE
23550-0.0	Triglycerides in small LDL	metabolomics	ca_adj		biomarkers	0.000588106	TRUE	FALSE
23438-0.0	Sphingomyelins	metabolomics	irak1		proteomics	0.00058759	TRUE	FALSE
23610-0.0	Cholesterol to total lipids ratio in IDL	metabolomics	spint2		proteomics	0.000585193	TRUE	FALSE
23645-0.0	Cholesterol to total lipids ratio in small HDL	metabolomics	npy		proteomics	0.000585118	TRUE	FALSE
23520-0.0	Cholesteryl esters in very small VLDL	metabolomics	pyy		proteomics	0.000584893	TRUE	FALSE
cd3d		proteomics	tomm20		proteomics	0.000583714	FALSE	FALSE
23466-0.0	Leucine	metabolomics	apol1		proteomics	0.000579878	TRUE	FALSE
23444-0.0	Omega-3 fatty acids	metabolomics	safb2		proteomics	0.000579646	TRUE	FALSE
23497-0.0	Phospholipids in large VLDL	metabolomics	ppib		proteomics	0.000579374	TRUE	FALSE
23470-0.0	Glucose	metabolomics	ppib		proteomics	0.000578202	TRUE	FALSE
spart		proteomics	tcn2		proteomics	0.00057816	FALSE	FALSE
23437-0.0	Phosphatidylcholines	metabolomics	abl1		proteomics	0.000577043	TRUE	FALSE
23511-0.0	Phospholipids in small VLDL	metabolomics	ace		proteomics	0.000576844	TRUE	FALSE
23489-0.0	Total lipids in very large VLDL	metabolomics	npy		proteomics	0.000576655	TRUE	FALSE
23511-0.0	Phospholipids in small VLDL	metabolomics	23602-0.0	Free cholesterol to total lipids ratio in small VLDL	metabolomics	0.000575158	FALSE	FALSE
23411-0.0	Total phospholipids in lipoprotein particles	metabolomics	spint2		proteomics	0.00057514	TRUE	FALSE
23435-0.0	Ratio of triglycerides to phosphoglycerides	metabolomics	npy		proteomics	0.0005743	TRUE	FALSE
mpi		proteomics	sct		proteomics	0.000572246	FALSE	FALSE
23408-0.0	Triglycerides in VLDL	metabolomics	23550-0.0	Triglycerides in small LDL	metabolomics	0.000571872	FALSE	FALSE
23520-0.0	Cholesteryl esters in very small VLDL	metabolomics	cd79b		proteomics	0.000570679	TRUE	FALSE
23513-0.0	Cholesteryl esters in small VLDL	metabolomics	lonp1		proteomics	0.000567255	TRUE	FALSE
23634-0.0	Phospholipids to total lipids ratio in large HDL	metabolomics	serpinc1		proteomics	0.000567121	TRUE	FALSE
23498-0.0	Cholesterol in large VLDL	metabolomics	hnf1a		proteomics	0.000565078	TRUE	FALSE
gbp6		proteomics	rwdd1		proteomics	0.000564789	FALSE	FALSE
23510-0.0	Total lipids in small VLDL	metabolomics	hnf1a		proteomics	0.000564779	TRUE	FALSE
ceacam18		proteomics	ppib		proteomics	0.000564688	FALSE	FALSE
23644-0.0	Phospholipids to total lipids ratio in small HDL	metabolomics	lymph		biomarkers	0.000564653	TRUE	FALSE
glo		biomarkers	lgals7_lgals7b		proteomics	0.000564633	TRUE	FALSE
23520-0.0	Cholesteryl esters in very small VLDL	metabolomics	dynlt1		proteomics	0.000564467	TRUE	FALSE
23538-0.0	Total lipids in medium LDL	metabolomics	23550-0.0	Triglycerides in small LDL	metabolomics	0.000563599	FALSE	FALSE
23499-0.0	Cholesteryl esters in large VLDL	metabolomics	23544-0.0	Concentration of small LDL particles	metabolomics	0.000563111	FALSE	FALSE
23436-0.0	Total cholines	metabolomics	dusp13		proteomics	0.000562707	TRUE	FALSE
23544-0.0	Concentration of small LDL particles	metabolomics	ceacam18		proteomics	0.0005615	TRUE	FALSE
gbp6		proteomics	hnf1a		proteomics	0.000561077	FALSE	FALSE
dcbld2		proteomics	serpine2		proteomics	0.000558659	FALSE	FALSE
23517-0.0	Total lipids in very small VLDL	metabolomics	23555-0.0	Cholesteryl esters in very large HDL	metabolomics	0.000558373	FALSE	FALSE
23534-0.0	Cholesteryl esters in large LDL	metabolomics	serpinc1		proteomics	0.000557622	TRUE	FALSE
23427-0.0	Total concentration of lipoprotein particles	metabolomics	mpi		proteomics	0.000557247	TRUE	FALSE
23603-0.0	Triglycerides to total lipids ratio in small VLDL	metabolomics	23644-0.0	Phospholipids to total lipids ratio in small HDL	metabolomics	0.000555736	FALSE	FALSE
23629-0.0	Phospholipids to total lipids ratio in very large HDL	metabolomics	23644-0.0	Phospholipids to total lipids ratio in small HDL	metabolomics	0.000555266	FALSE	FALSE
23421-0.0	Free cholesterol in LDL	metabolomics	rwdd1		proteomics	0.000555189	TRUE	FALSE
23438-0.0	Sphingomyelins	metabolomics	ppib		proteomics	0.000554028	TRUE	FALSE
gpnmb		proteomics	rwdd1		proteomics	0.000553652	FALSE	FALSE
23491-0.0	Cholesterol in very large VLDL	metabolomics	hnf1a		proteomics	0.000553243	TRUE	FALSE
23623-0.0	Triglycerides to total lipids ratio in medium LDL	metabolomics	aldh5a1		proteomics	0.000552868	TRUE	FALSE
23513-0.0	Cholesteryl esters in small VLDL	metabolomics	ninj1		proteomics	0.000552151	TRUE	FALSE
23440-0.0	Apolipoprotein A1	metabolomics	smad1		proteomics	0.000552143	TRUE	FALSE
23414-0.0	Phospholipids in HDL	metabolomics	23544-0.0	Concentration of small LDL particles	metabolomics	0.000552113	FALSE	FALSE
23596-0.0	Cholesteryl esters to total lipids ratio in medium VLDL	metabolomics	23644-0.0	Phospholipids to total lipids ratio in small HDL	metabolomics	0.000551773	FALSE	FALSE
23412-0.0	Phospholipids in VLDL	metabolomics	larp1		proteomics	0.000550706	TRUE	FALSE
23438-0.0	Sphingomyelins	metabolomics	spint2		proteomics	0.000550379	TRUE	FALSE
23437-0.0	Phosphatidylcholines	metabolomics	spint2		proteomics	0.000549877	TRUE	FALSE
23636-0.0	Cholesteryl esters to total lipids ratio in large HDL	metabolomics	thrap3		proteomics	0.000549226	TRUE	FALSE
23615-0.0	Cholesterol to total lipids ratio in large LDL	metabolomics	thrap3		proteomics	0.000547678	TRUE	FALSE
23580-0.0	Cholesterol to total lipids ratio in chylomicrons and extremely large VLDL	metabolomics	pagr1		proteomics	0.000547645	TRUE	FALSE
23598-0.0	Triglycerides to total lipids ratio in medium VLDL	metabolomics	npy		proteomics	0.0005471	TRUE	FALSE
23445-0.0	Omega-6 fatty acids	metabolomics	larp1		proteomics	0.000546289	TRUE	FALSE
23445-0.0	Omega-6 fatty acids	metabolomics	nudt16		proteomics	0.000545696	TRUE	FALSE
23434-0.0	Phosphoglycerides	metabolomics	ppib		proteomics	0.000544979	TRUE	FALSE
23524-0.0	Total lipids in IDL	metabolomics	23544-0.0	Concentration of small LDL particles	metabolomics	0.000544939	FALSE	FALSE
23632-0.0	Free cholesterol to total lipids ratio in very large HDL	metabolomics	ptpn6		proteomics	0.000544425	TRUE	FALSE
23611-0.0	Cholesteryl esters to total lipids ratio in IDL	metabolomics	npy		proteomics	0.000542071	TRUE	FALSE
23511-0.0	Phospholipids in small VLDL	metabolomics	rwdd1		proteomics	0.000541138	TRUE	FALSE
23629-0.0	Phospholipids to total lipids ratio in very large HDL	metabolomics	eddm3b		proteomics	0.000540924	TRUE	FALSE
23470-0.0	Glucose	metabolomics	23602-0.0	Free cholesterol to total lipids ratio in small VLDL	metabolomics	0.000539595	FALSE	FALSE
23511-0.0	Phospholipids in small VLDL	metabolomics	hnf1a		proteomics	0.000539144	TRUE	FALSE
glo		biomarkers	reg4		proteomics	0.000539084	TRUE	FALSE
23539-0.0	Phospholipids in medium LDL	metabolomics	23640-0.0	Cholesterol to total lipids ratio in medium HDL	metabolomics	0.000538866	FALSE	FALSE
23613-0.0	Triglycerides to total lipids ratio in IDL	metabolomics	thrap3		proteomics	0.000538712	TRUE	FALSE
23438-0.0	Sphingomyelins	metabolomics	sct		proteomics	0.000536676	TRUE	FALSE
23424-0.0	Total lipids in VLDL	metabolomics	hnf1a		proteomics	0.000536663	TRUE	FALSE
23608-0.0	Triglycerides to total lipids ratio in very small VLDL	metabolomics	bag6		proteomics	0.000534397	TRUE	FALSE
23485-0.0	Cholesteryl esters in chylomicrons and extremely large VLDL	metabolomics	eddm3b		proteomics	0.000534366	TRUE	FALSE
23511-0.0	Phospholipids in small VLDL	metabolomics	glipr1		proteomics	0.000534298	TRUE	FALSE
23493-0.0	Free cholesterol in very large VLDL	metabolomics	npy		proteomics	0.000533582	TRUE	FALSE
gpnmb		proteomics	mpi		proteomics	0.000533049	FALSE	FALSE
icoslg		proteomics	pcdh12		proteomics	0.000532659	FALSE	FALSE
fgf20		proteomics	ptpn6		proteomics	0.000531856	FALSE	FALSE
23519-0.0	Cholesterol in very small VLDL	metabolomics	23544-0.0	Concentration of small LDL particles	metabolomics	0.000531373	FALSE	FALSE
20280-0.0	Glucose-lactate	metabolomics	23432-0.0	Average diameter for LDL particles	metabolomics	0.000531356	FALSE	FALSE
23416-0.0	Cholesteryl esters in VLDL	metabolomics	ninj1		proteomics	0.000531268	TRUE	FALSE
23444-0.0	Omega-3 fatty acids	metabolomics	dusp13		proteomics	0.000529918	TRUE	FALSE
alb		biomarkers	ccar2		proteomics	0.000529549	TRUE	FALSE
23427-0.0	Total concentration of lipoprotein particles	metabolomics	mono		biomarkers	0.000529144	TRUE	FALSE
baiap2		proteomics	thrap3		proteomics	0.000529057	FALSE	FALSE
23640-0.0	Cholesterol to total lipids ratio in medium HDL	metabolomics	mono		biomarkers	0.000528649	TRUE	FALSE
23511-0.0	Phospholipids in small VLDL	metabolomics	23644-0.0	Phospholipids to total lipids ratio in small HDL	metabolomics	0.000528041	FALSE	FALSE
23487-0.0	Triglycerides in chylomicrons and extremely large VLDL	metabolomics	mono		biomarkers	0.000527672	TRUE	FALSE
23545-0.0	Total lipids in small LDL	metabolomics	sct		proteomics	0.000527241	TRUE	FALSE
23513-0.0	Cholesteryl esters in small VLDL	metabolomics	mono		biomarkers	0.000525309	TRUE	FALSE
23445-0.0	Omega-6 fatty acids	metabolomics	mono		biomarkers	0.000523487	TRUE	FALSE
alb		biomarkers	lcat		proteomics	0.00052263	TRUE	FALSE
23540-0.0	Cholesterol in medium LDL	metabolomics	serpinc1		proteomics	0.000521836	TRUE	FALSE
23603-0.0	Triglycerides to total lipids ratio in small VLDL	metabolomics	tomm20		proteomics	0.000520009	TRUE	FALSE
23610-0.0	Cholesterol to total lipids ratio in IDL	metabolomics	mpi		proteomics	0.000519129	TRUE	FALSE
23467-0.0	Valine	metabolomics	23644-0.0	Phospholipids to total lipids ratio in small HDL	metabolomics	0.000519076	FALSE	FALSE
23648-0.0	Triglycerides to total lipids ratio in small HDL	metabolomics	mono		biomarkers	0.000518678	TRUE	FALSE
23648-0.0	Triglycerides to total lipids ratio in small HDL	metabolomics	ppib		proteomics	0.000518172	TRUE	FALSE
impact		proteomics	stx6		proteomics	0.000516829	FALSE	FALSE
23602-0.0	Free cholesterol to total lipids ratio in small VLDL	metabolomics	mocs2		proteomics	0.000516529	TRUE	FALSE
cd7		proteomics	larp1		proteomics	0.000516191	FALSE	FALSE
23408-0.0	Triglycerides in VLDL	metabolomics	npy		proteomics	0.000515443	TRUE	FALSE
23539-0.0	Phospholipids in medium LDL	metabolomics	bid		proteomics	0.000514271	TRUE	FALSE
23511-0.0	Phospholipids in small VLDL	metabolomics	safb2		proteomics	0.00051293	TRUE	FALSE
23620-0.0	Cholesterol to total lipids ratio in medium LDL	metabolomics	sct		proteomics	0.000512689	TRUE	FALSE
cd7		proteomics	gabarapl1		proteomics	0.000512568	FALSE	FALSE
23504-0.0	Phospholipids in medium VLDL	metabolomics	23644-0.0	Phospholipids to total lipids ratio in small HDL	metabolomics	0.000511832	FALSE	FALSE
23490-0.0	Phospholipids in very large VLDL	metabolomics	npy		proteomics	0.000511694	TRUE	FALSE
23411-0.0	Total phospholipids in lipoprotein particles	metabolomics	ppib		proteomics	0.000510369	TRUE	FALSE
23400-0.0	Total cholesterol	metabolomics	larp1		proteomics	0.000509233	TRUE	FALSE
23442-0.0	Total fatty acids	metabolomics	thrap3		proteomics	0.00050907	TRUE	FALSE
23438-0.0	Sphingomyelins	metabolomics	glo		biomarkers	0.000508508	TRUE	FALSE
23421-0.0	Free cholesterol in LDL	metabolomics	ppib		proteomics	0.000508336	TRUE	FALSE
20280-0.0	Glucose-lactate	metabolomics	fbln2		proteomics	0.000508032	TRUE	FALSE
23449-0.0	Linoleic acid	metabolomics	serpinc1		proteomics	0.00050485	TRUE	FALSE
23437-0.0	Phosphatidylcholines	metabolomics	safb2		proteomics	0.000501285	TRUE	FALSE
23629-0.0	Phospholipids to total lipids ratio in very large HDL	metabolomics	npy		proteomics	0.000500304	TRUE	FALSE
23427-0.0	Total concentration of lipoprotein particles	metabolomics	dusp13		proteomics	0.000499962	TRUE	FALSE
23615-0.0	Cholesterol to total lipids ratio in large LDL	metabolomics	npy		proteomics	0.000499905	TRUE	FALSE
lcat		proteomics	tcn2		proteomics	0.00049876	FALSE	FALSE
23426-0.0	Total lipids in HDL	metabolomics	lonp1		proteomics	0.000498604	TRUE	FALSE
dipk2b		proteomics	hnf1a		proteomics	0.000498504	FALSE	FALSE
23403-0.0	VLDL cholesterol	metabolomics	23566-0.0	Total lipids in medium HDL	metabolomics	0.000497673	FALSE	FALSE
ing1		proteomics	mono		biomarkers	0.000497389	TRUE	FALSE
23482-0.0	Total lipids in chylomicrons and extremely large VLDL	metabolomics	mono		biomarkers	0.00049737	TRUE	FALSE
23518-0.0	Phospholipids in very small VLDL	metabolomics	dusp13		proteomics	0.000495909	TRUE	FALSE
bag6		proteomics	sdk2		proteomics	0.000494652	FALSE	FALSE
lefty2		proteomics	tpmt		proteomics	0.00049403	FALSE	FALSE
23407-0.0	Total triglycerides	metabolomics	23550-0.0	Triglycerides in small LDL	metabolomics	0.000494004	FALSE	FALSE
23503-0.0	Total lipids in medium VLDL	metabolomics	mono		biomarkers	0.000493593	TRUE	FALSE
bid		proteomics	coq7		proteomics	0.000493583	FALSE	FALSE
23454-0.0	Ratio of monounsaturated fatty acids to total fatty acids	metabolomics	npy		proteomics	0.000493569	TRUE	FALSE
23484-0.0	Cholesterol in chylomicrons and extremely large VLDL	metabolomics	mono		biomarkers	0.000493396	TRUE	FALSE
ing1		proteomics	tcn2		proteomics	0.000492061	FALSE	FALSE
fe		biomarkers	npy		proteomics	0.000491884	TRUE	FALSE
23512-0.0	Cholesterol in small VLDL	metabolomics	rwdd1		proteomics	0.000491703	TRUE	FALSE
23506-0.0	Cholesteryl esters in medium VLDL	metabolomics	mono		biomarkers	0.000490825	TRUE	FALSE
23608-0.0	Triglycerides to total lipids ratio in very small VLDL	metabolomics	sct		proteomics	0.000490708	TRUE	FALSE
23610-0.0	Cholesterol to total lipids ratio in IDL	metabolomics	reep4		proteomics	0.000490475	TRUE	FALSE
fe		biomarkers	nudt16		proteomics	0.000490172	TRUE	FALSE
23627-0.0	Free cholesterol to total lipids ratio in small LDL	metabolomics	tpmt		proteomics	0.00048895	TRUE	FALSE
23434-0.0	Phosphoglycerides	metabolomics	lyzl2		proteomics	0.000488655	TRUE	FALSE
23437-0.0	Phosphatidylcholines	metabolomics	ppib		proteomics	0.000487829	TRUE	FALSE
23520-0.0	Cholesteryl esters in very small VLDL	metabolomics	smad1		proteomics	0.000487781	TRUE	FALSE
23515-0.0	Triglycerides in small VLDL	metabolomics	npy		proteomics	0.000486914	TRUE	FALSE
23455-0.0	Ratio of saturated fatty acids to total fatty acids	metabolomics	rwdd1		proteomics	0.000486855	TRUE	FALSE
23417-0.0	Cholesteryl esters in LDL	metabolomics	rwdd1		proteomics	0.000486204	TRUE	FALSE
egfr		proteomics	mono		biomarkers	0.000484066	TRUE	FALSE
23444-0.0	Omega-3 fatty acids	metabolomics	lonp1		proteomics	0.000483177	TRUE	FALSE
23431-0.0	Average diameter for VLDL particles	metabolomics	coq7		proteomics	0.000483008	TRUE	FALSE
23427-0.0	Total concentration of lipoprotein particles	metabolomics	irak1		proteomics	0.000482441	TRUE	FALSE
gbp6		proteomics	ppib		proteomics	0.00048216	FALSE	FALSE
23418-0.0	Cholesteryl esters in HDL	metabolomics	mono		biomarkers	0.000481642	TRUE	FALSE
bid		proteomics	gabarapl1		proteomics	0.000481039	FALSE	FALSE
23400-0.0	Total cholesterol	metabolomics	nudt16		proteomics	0.000480307	TRUE	FALSE
23644-0.0	Phospholipids to total lipids ratio in small HDL	metabolomics	baiap2		proteomics	0.00047999	TRUE	FALSE
23425-0.0	Total lipids in LDL	metabolomics	aldh5a1		proteomics	0.000479092	TRUE	FALSE
23602-0.0	Free cholesterol to total lipids ratio in small VLDL	metabolomics	fe		biomarkers	0.000478103	TRUE	FALSE
23555-0.0	Cholesteryl esters in very large HDL	metabolomics	23611-0.0	Cholesteryl esters to total lipids ratio in IDL	metabolomics	0.000476652	FALSE	FALSE
23602-0.0	Free cholesterol to total lipids ratio in small VLDL	metabolomics	ccl7		proteomics	0.000476559	TRUE	FALSE
23596-0.0	Cholesteryl esters to total lipids ratio in medium VLDL	metabolomics	mpi		proteomics	0.000476429	TRUE	FALSE
23503-0.0	Total lipids in medium VLDL	metabolomics	23557-0.0	Triglycerides in very large HDL	metabolomics	0.000475823	FALSE	FALSE
23528-0.0	Free cholesterol in IDL	metabolomics	hnf1a		proteomics	0.000475304	TRUE	FALSE
23455-0.0	Ratio of saturated fatty acids to total fatty acids	metabolomics	serpinc1		proteomics	0.000474965	TRUE	FALSE
23470-0.0	Glucose	metabolomics	thrap3		proteomics	0.000472482	TRUE	FALSE
fe		biomarkers	mpi		proteomics	0.000472166	TRUE	FALSE
23431-0.0	Average diameter for VLDL particles	metabolomics	spint2		proteomics	0.000470699	TRUE	FALSE
23517-0.0	Total lipids in very small VLDL	metabolomics	irak1		proteomics	0.000469395	TRUE	FALSE
23470-0.0	Glucose	metabolomics	mpi		proteomics	0.000468897	TRUE	FALSE
23550-0.0	Triglycerides in small LDL	metabolomics	23600-0.0	Cholesterol to total lipids ratio in small VLDL	metabolomics	0.000468604	FALSE	FALSE
baiap2		proteomics	snx18		proteomics	0.000468439	FALSE	FALSE
23407-0.0	Total triglycerides	metabolomics	npy		proteomics	0.000467687	TRUE	FALSE
ccl3		proteomics	dusp13		proteomics	0.00046729	FALSE	FALSE
23513-0.0	Cholesteryl esters in small VLDL	metabolomics	safb2		proteomics	0.000466493	TRUE	FALSE
egfr		proteomics	gabarapl1		proteomics	0.000465224	FALSE	FALSE
23414-0.0	Phospholipids in HDL	metabolomics	tpmt		proteomics	0.000465022	TRUE	FALSE
23434-0.0	Phosphoglycerides	metabolomics	23555-0.0	Cholesteryl esters in very large HDL	metabolomics	0.000464792	FALSE	FALSE
23508-0.0	Triglycerides in medium VLDL	metabolomics	ppib		proteomics	0.000464188	TRUE	FALSE
23485-0.0	Cholesteryl esters in chylomicrons and extremely large VLDL	metabolomics	nudt16		proteomics	0.000460957	TRUE	FALSE
23586-0.0	Cholesteryl esters to total lipids ratio in very large VLDL	metabolomics	npy		proteomics	0.000459895	TRUE	FALSE
23409-0.0	Triglycerides in LDL	metabolomics	spint2		proteomics	0.000459591	TRUE	FALSE
23404-0.0	Clinical LDL cholesterol	metabolomics	larp1		proteomics	0.000457848	TRUE	FALSE
23620-0.0	Cholesterol to total lipids ratio in medium LDL	metabolomics	mpi		proteomics	0.000457651	TRUE	FALSE
23550-0.0	Triglycerides in small LDL	metabolomics	23606-0.0	Cholesteryl esters to total lipids ratio in very small VLDL	metabolomics	0.000456754	FALSE	FALSE
23636-0.0	Cholesteryl esters to total lipids ratio in large HDL	metabolomics	tomm20		proteomics	0.000455523	TRUE	FALSE
fgf20		proteomics	serpinc1		proteomics	0.000454783	FALSE	FALSE
23402-0.0	Remnant cholesterol (non-HDL, non-LDL -cholesterol)	metabolomics	rwdd1		proteomics	0.000454438	TRUE	FALSE
23544-0.0	Concentration of small LDL particles	metabolomics	fgf20		proteomics	0.00045406	TRUE	FALSE
23416-0.0	Cholesteryl esters in VLDL	metabolomics	mono		biomarkers	0.000453926	TRUE	FALSE
23505-0.0	Cholesterol in medium VLDL	metabolomics	tcn2		proteomics	0.00045362	TRUE	FALSE
23484-0.0	Cholesterol in chylomicrons and extremely large VLDL	metabolomics	thrap3		proteomics	0.000453403	TRUE	FALSE
23645-0.0	Cholesterol to total lipids ratio in small HDL	metabolomics	gabarapl1		proteomics	0.000453324	TRUE	FALSE
23539-0.0	Phospholipids in medium LDL	metabolomics	abl1		proteomics	0.000452591	TRUE	FALSE
23427-0.0	Total concentration of lipoprotein particles	metabolomics	cst6		proteomics	0.000452395	TRUE	FALSE
23640-0.0	Cholesterol to total lipids ratio in medium HDL	metabolomics	coq7		proteomics	0.00045196	TRUE	FALSE
23540-0.0	Cholesterol in medium LDL	metabolomics	irak1		proteomics	0.000450639	TRUE	FALSE
heg1		proteomics	lonp1		proteomics	0.000450484	FALSE	FALSE
23644-0.0	Phospholipids to total lipids ratio in small HDL	metabolomics	skap2		proteomics	0.000450392	TRUE	FALSE
23517-0.0	Total lipids in very small VLDL	metabolomics	serpine2		proteomics	0.000449125	TRUE	FALSE
23436-0.0	Total cholines	metabolomics	icoslg		proteomics	0.000448942	TRUE	FALSE
23513-0.0	Cholesteryl esters in small VLDL	metabolomics	hnf1a		proteomics	0.000448934	TRUE	FALSE
23446-0.0	Polyunsaturated fatty acids	metabolomics	fbln2		proteomics	0.000448813	TRUE	FALSE
bag6		proteomics	glipr1		proteomics	0.00044843	FALSE	FALSE
lcat		proteomics	tomm20		proteomics	0.000448324	FALSE	FALSE
bid		proteomics	snx18		proteomics	0.000448246	FALSE	FALSE
23526-0.0	Cholesterol in IDL	metabolomics	hnf1a		proteomics	0.000448203	TRUE	FALSE
23480-0.0	Glycoprotein acetyls	metabolomics	safb2		proteomics	0.000447771	TRUE	FALSE
23585-0.0	Cholesterol to total lipids ratio in very large VLDL	metabolomics	mono		biomarkers	0.000447348	TRUE	FALSE
23510-0.0	Total lipids in small VLDL	metabolomics	ppib		proteomics	0.000446302	TRUE	FALSE
baiap2		proteomics	spint2		proteomics	0.000445922	FALSE	FALSE
23510-0.0	Total lipids in small VLDL	metabolomics	npy		proteomics	0.00044519	TRUE	FALSE
23406-0.0	HDL cholesterol	metabolomics	mono		biomarkers	0.000445023	TRUE	FALSE
23405-0.0	LDL cholesterol	metabolomics	hnf1a		proteomics	0.000444527	TRUE	FALSE
ft4		biomarkers	ppib		proteomics	0.000444504	TRUE	FALSE
23436-0.0	Total cholines	metabolomics	mono		biomarkers	0.000444444	TRUE	FALSE
23599-0.0	Phospholipids to total lipids ratio in small VLDL	metabolomics	spink8		proteomics	0.000443853	TRUE	FALSE
23406-0.0	HDL cholesterol	metabolomics	tomm20		proteomics	0.000443391	TRUE	FALSE
23466-0.0	Leucine	metabolomics	23620-0.0	Cholesterol to total lipids ratio in medium LDL	metabolomics	0.00044329	FALSE	FALSE
23411-0.0	Total phospholipids in lipoprotein particles	metabolomics	rwdd1		proteomics	0.000443074	TRUE	FALSE
23418-0.0	Cholesteryl esters in HDL	metabolomics	tomm20		proteomics	0.000442829	TRUE	FALSE
fbln2		proteomics	spart		proteomics	0.000442772	FALSE	FALSE
23437-0.0	Phosphatidylcholines	metabolomics	eddm3b		proteomics	0.000442611	TRUE	FALSE
23434-0.0	Phosphoglycerides	metabolomics	icoslg		proteomics	0.000441666	TRUE	FALSE
23412-0.0	Phospholipids in VLDL	metabolomics	hnf1a		proteomics	0.000440492	TRUE	FALSE
23435-0.0	Ratio of triglycerides to phosphoglycerides	metabolomics	23555-0.0	Cholesteryl esters in very large HDL	metabolomics	0.000439629	FALSE	FALSE
23541-0.0	Cholesteryl esters in medium LDL	metabolomics	spint2		proteomics	0.000439367	TRUE	FALSE
23588-0.0	Triglycerides to total lipids ratio in very large VLDL	metabolomics	ninj1		proteomics	0.000438982	TRUE	FALSE
23588-0.0	Triglycerides to total lipids ratio in very large VLDL	metabolomics	igsf8		proteomics	0.000437876	TRUE	FALSE
23520-0.0	Cholesteryl esters in very small VLDL	metabolomics	hpgds		proteomics	0.00043731	TRUE	FALSE
23436-0.0	Total cholines	metabolomics	23555-0.0	Cholesteryl esters in very large HDL	metabolomics	0.000436483	FALSE	FALSE
23496-0.0	Total lipids in large VLDL	metabolomics	ppib		proteomics	0.000436319	TRUE	FALSE
cd7		proteomics	serpinc1		proteomics	0.000436266	FALSE	FALSE
23550-0.0	Triglycerides in small LDL	metabolomics	23627-0.0	Free cholesterol to total lipids ratio in small LDL	metabolomics	0.000435872	FALSE	FALSE
23411-0.0	Total phospholipids in lipoprotein particles	metabolomics	23555-0.0	Cholesteryl esters in very large HDL	metabolomics	0.000435715	FALSE	FALSE
23442-0.0	Total fatty acids	metabolomics	23555-0.0	Cholesteryl esters in very large HDL	metabolomics	0.000435664	FALSE	FALSE
23496-0.0	Total lipids in large VLDL	metabolomics	fbln2		proteomics	0.000435142	TRUE	FALSE
23600-0.0	Cholesterol to total lipids ratio in small VLDL	metabolomics	mono		biomarkers	0.000435001	TRUE	FALSE
23520-0.0	Cholesteryl esters in very small VLDL	metabolomics	irak1		proteomics	0.000434972	TRUE	FALSE
23454-0.0	Ratio of monounsaturated fatty acids to total fatty acids	metabolomics	tomm20		proteomics	0.000434542	TRUE	FALSE
23432-0.0	Average diameter for LDL particles	metabolomics	23449-0.0	Linoleic acid	metabolomics	0.000433405	FALSE	FALSE
23550-0.0	Triglycerides in small LDL	metabolomics	23596-0.0	Cholesteryl esters to total lipids ratio in medium VLDL	metabolomics	0.000432399	FALSE	FALSE
23518-0.0	Phospholipids in very small VLDL	metabolomics	hpgds		proteomics	0.000431974	TRUE	FALSE
23411-0.0	Total phospholipids in lipoprotein particles	metabolomics	eddm3b		proteomics	0.000429433	TRUE	FALSE
cd3d		proteomics	coq7		proteomics	0.000429062	FALSE	FALSE
23440-0.0	Apolipoprotein A1	metabolomics	sct		proteomics	0.00042757	TRUE	FALSE
23646-0.0	Cholesteryl esters to total lipids ratio in small HDL	metabolomics	bag6		proteomics	0.000427469	TRUE	FALSE
23448-0.0	Saturated fatty acids	metabolomics	reep4		proteomics	0.000426894	TRUE	FALSE
23419-0.0	Total free cholesterol	metabolomics	larp1		proteomics	0.000426527	TRUE	FALSE
23644-0.0	Phospholipids to total lipids ratio in small HDL	metabolomics	ceacam18		proteomics	0.000425843	TRUE	FALSE
23492-0.0	Cholesteryl esters in very large VLDL	metabolomics	23544-0.0	Concentration of small LDL particles	metabolomics	0.000425385	FALSE	FALSE
23440-0.0	Apolipoprotein A1	metabolomics	eddm3b		proteomics	0.000425206	TRUE	FALSE
23550-0.0	Triglycerides in small LDL	metabolomics	23608-0.0	Triglycerides to total lipids ratio in very small VLDL	metabolomics	0.00042475	FALSE	FALSE
23645-0.0	Cholesterol to total lipids ratio in small HDL	metabolomics	mono		biomarkers	0.000424393	TRUE	FALSE
23628-0.0	Triglycerides to total lipids ratio in small LDL	metabolomics	mpi		proteomics	0.000424133	TRUE	FALSE
adgrg1		proteomics	mpi		proteomics	0.000423212	FALSE	FALSE
23520-0.0	Cholesteryl esters in very small VLDL	metabolomics	pcdh12		proteomics	0.000423155	TRUE	FALSE
23585-0.0	Cholesterol to total lipids ratio in very large VLDL	metabolomics	serpinc1		proteomics	0.000422783	TRUE	FALSE
23434-0.0	Phosphoglycerides	metabolomics	eddm3b		proteomics	0.000422446	TRUE	FALSE
23611-0.0	Cholesteryl esters to total lipids ratio in IDL	metabolomics	thrap3		proteomics	0.000421769	TRUE	FALSE
23506-0.0	Cholesteryl esters in medium VLDL	metabolomics	tcn2		proteomics	0.000421235	TRUE	FALSE
23646-0.0	Cholesteryl esters to total lipids ratio in small HDL	metabolomics	mono		biomarkers	0.000420286	TRUE	FALSE
23465-0.0	Isoleucine	metabolomics	smad1		proteomics	0.000420168	TRUE	FALSE
dbi		proteomics	rwdd1		proteomics	0.000419024	FALSE	FALSE
bag6		proteomics	eos		biomarkers	0.000418388	TRUE	FALSE
23505-0.0	Cholesterol in medium VLDL	metabolomics	23550-0.0	Triglycerides in small LDL	metabolomics	0.000418338	FALSE	FALSE
23520-0.0	Cholesteryl esters in very small VLDL	metabolomics	dnajb1		proteomics	0.000418177	TRUE	FALSE
23505-0.0	Cholesterol in medium VLDL	metabolomics	larp1		proteomics	0.000417916	TRUE	FALSE
23534-0.0	Cholesteryl esters in large LDL	metabolomics	tcn2		proteomics	0.000417262	TRUE	FALSE
23439-0.0	Apolipoprotein B	metabolomics	nudt16		proteomics	0.00041705	TRUE	FALSE
23500-0.0	Free cholesterol in large VLDL	metabolomics	npy		proteomics	0.000417014	TRUE	FALSE
23404-0.0	Clinical LDL cholesterol	metabolomics	nudt16		proteomics	0.000416924	TRUE	FALSE
23437-0.0	Phosphatidylcholines	metabolomics	23555-0.0	Cholesteryl esters in very large HDL	metabolomics	0.000416747	FALSE	FALSE
23440-0.0	Apolipoprotein A1	metabolomics	pak4		proteomics	0.000416008	TRUE	FALSE
23531-0.0	Total lipids in large LDL	metabolomics	tcn2		proteomics	0.000415962	TRUE	FALSE
23437-0.0	Phosphatidylcholines	metabolomics	mpi		proteomics	0.000415907	TRUE	FALSE
23405-0.0	LDL cholesterol	metabolomics	larp1		proteomics	0.000414929	TRUE	FALSE
egfr		proteomics	tpmt		proteomics	0.000414508	FALSE	FALSE
23601-0.0	Cholesteryl esters to total lipids ratio in small VLDL	metabolomics	rwdd1		proteomics	0.000413822	TRUE	FALSE
23648-0.0	Triglycerides to total lipids ratio in small HDL	metabolomics	reep4		proteomics	0.0004133	TRUE	FALSE
23545-0.0	Total lipids in small LDL	metabolomics	ppib		proteomics	0.000410425	TRUE	FALSE
23401-0.0	Total cholesterol minus HDL-C	metabolomics	larp1		proteomics	0.000410247	TRUE	FALSE
ly6d		proteomics	lymph		biomarkers	0.000408497	TRUE	FALSE
23550-0.0	Triglycerides in small LDL	metabolomics	23595-0.0	Cholesterol to total lipids ratio in medium VLDL	metabolomics	0.000408064	FALSE	FALSE
23486-0.0	Free cholesterol in chylomicrons and extremely large VLDL	metabolomics	hnf1a		proteomics	0.0004079	TRUE	FALSE
23500-0.0	Free cholesterol in large VLDL	metabolomics	bpifa2		proteomics	0.000407731	TRUE	FALSE
23416-0.0	Cholesteryl esters in VLDL	metabolomics	lonp1		proteomics	0.000407575	TRUE	FALSE
23411-0.0	Total phospholipids in lipoprotein particles	metabolomics	tomm20		proteomics	0.000407456	TRUE	FALSE
23546-0.0	Phospholipids in small LDL	metabolomics	spart		proteomics	0.000407056	TRUE	FALSE
23610-0.0	Cholesterol to total lipids ratio in IDL	metabolomics	sct		proteomics	0.000407035	TRUE	FALSE
23455-0.0	Ratio of saturated fatty acids to total fatty acids	metabolomics	23602-0.0	Free cholesterol to total lipids ratio in small VLDL	metabolomics	0.000405638	FALSE	FALSE
23494-0.0	Triglycerides in very large VLDL	metabolomics	tomm20		proteomics	0.000405037	TRUE	FALSE
23640-0.0	Cholesterol to total lipids ratio in medium HDL	metabolomics	serpinc1		proteomics	0.000404965	TRUE	FALSE
23436-0.0	Total cholines	metabolomics	nudt16		proteomics	0.00040491	TRUE	FALSE
23640-0.0	Cholesterol to total lipids ratio in medium HDL	metabolomics	tomm20		proteomics	0.000404883	TRUE	FALSE
23494-0.0	Triglycerides in very large VLDL	metabolomics	npy		proteomics	0.000404687	TRUE	FALSE
23411-0.0	Total phospholipids in lipoprotein particles	metabolomics	septin7		proteomics	0.000404667	TRUE	FALSE
cntn4		proteomics	ninj1		proteomics	0.00040449	FALSE	FALSE
23465-0.0	Isoleucine	metabolomics	fkbp1b		proteomics	0.000404149	TRUE	FALSE
23498-0.0	Cholesterol in large VLDL	metabolomics	ppib		proteomics	0.000403975	TRUE	FALSE
23531-0.0	Total lipids in large LDL	metabolomics	serpinc1		proteomics	0.000403521	TRUE	FALSE
23443-0.0	Degree of unsaturation	metabolomics	23644-0.0	Phospholipids to total lipids ratio in small HDL	metabolomics	0.000402914	FALSE	FALSE
23595-0.0	Cholesterol to total lipids ratio in medium VLDL	metabolomics	sct		proteomics	0.000402548	TRUE	FALSE
23487-0.0	Triglycerides in chylomicrons and extremely large VLDL	metabolomics	spint2		proteomics	0.000402398	TRUE	FALSE
23541-0.0	Cholesteryl esters in medium LDL	metabolomics	ppib		proteomics	0.000402115	TRUE	FALSE
23519-0.0	Cholesterol in very small VLDL	metabolomics	mono		biomarkers	0.000400971	TRUE	FALSE
23439-0.0	Apolipoprotein B	metabolomics	rwdd1		proteomics	0.000400854	TRUE	FALSE
23550-0.0	Triglycerides in small LDL	metabolomics	23585-0.0	Cholesterol to total lipids ratio in very large VLDL	metabolomics	0.000400344	FALSE	FALSE
23506-0.0	Cholesteryl esters in medium VLDL	metabolomics	fbln2		proteomics	0.000400334	TRUE	FALSE
fkbp1b		proteomics	sct		proteomics	0.000399255	FALSE	FALSE
23519-0.0	Cholesterol in very small VLDL	metabolomics	tomm20		proteomics	0.00039906	TRUE	FALSE
23493-0.0	Free cholesterol in very large VLDL	metabolomics	nudt16		proteomics	0.000398301	TRUE	FALSE
23406-0.0	HDL cholesterol	metabolomics	eddm3b		proteomics	0.000398129	TRUE	FALSE
smad1		proteomics	tpmt		proteomics	0.000397852	FALSE	FALSE
23632-0.0	Free cholesterol to total lipids ratio in very large HDL	metabolomics	lonp1		proteomics	0.000397516	TRUE	FALSE
ninj1		proteomics	spesp1		proteomics	0.000397259	FALSE	FALSE
23491-0.0	Cholesterol in very large VLDL	metabolomics	ppib		proteomics	0.000395507	TRUE	FALSE
23585-0.0	Cholesterol to total lipids ratio in very large VLDL	metabolomics	mpi		proteomics	0.000395092	TRUE	FALSE
23454-0.0	Ratio of monounsaturated fatty acids to total fatty acids	metabolomics	serpinc1		proteomics	0.000395077	TRUE	FALSE
fe		biomarkers	serpinc1		proteomics	0.000394614	TRUE	FALSE
23499-0.0	Cholesteryl esters in large VLDL	metabolomics	thrap3		proteomics	0.0003946	TRUE	FALSE
23635-0.0	Cholesterol to total lipids ratio in large HDL	metabolomics	tomm20		proteomics	0.00039443	TRUE	FALSE
23454-0.0	Ratio of monounsaturated fatty acids to total fatty acids	metabolomics	spint2		proteomics	0.000394205	TRUE	FALSE
abl1		proteomics	ccl3		proteomics	0.000393804	FALSE	FALSE
23420-0.0	Free cholesterol in VLDL	metabolomics	hnf1a		proteomics	0.000393391	TRUE	FALSE
23611-0.0	Cholesteryl esters to total lipids ratio in IDL	metabolomics	mono		biomarkers	0.000393046	TRUE	FALSE
adgrg1		proteomics	aldh5a1		proteomics	0.000392889	FALSE	FALSE
23540-0.0	Cholesterol in medium LDL	metabolomics	ppib		proteomics	0.000392799	TRUE	FALSE
23438-0.0	Sphingomyelins	metabolomics	septin7		proteomics	0.00039165	TRUE	FALSE
23644-0.0	Phospholipids to total lipids ratio in small HDL	metabolomics	bid		proteomics	0.000391573	TRUE	FALSE
23404-0.0	Clinical LDL cholesterol	metabolomics	mono		biomarkers	0.000390901	TRUE	FALSE
23531-0.0	Total lipids in large LDL	metabolomics	mono		biomarkers	0.000390609	TRUE	FALSE
23515-0.0	Triglycerides in small VLDL	metabolomics	safb2		proteomics	0.000388644	TRUE	FALSE
23540-0.0	Cholesterol in medium LDL	metabolomics	spint2		proteomics	0.000388538	TRUE	FALSE
23417-0.0	Cholesteryl esters in LDL	metabolomics	larp1		proteomics	0.000388485	TRUE	FALSE
23586-0.0	Cholesteryl esters to total lipids ratio in very large VLDL	metabolomics	coq7		proteomics	0.000388387	TRUE	FALSE
23527-0.0	Cholesteryl esters in IDL	metabolomics	23544-0.0	Concentration of small LDL particles	metabolomics	0.000388126	FALSE	FALSE
23622-0.0	Free cholesterol to total lipids ratio in medium LDL	metabolomics	irak1		proteomics	0.000387661	TRUE	FALSE
23518-0.0	Phospholipids in very small VLDL	metabolomics	23644-0.0	Phospholipids to total lipids ratio in small HDL	metabolomics	0.000387409	FALSE	FALSE
23423-0.0	Total lipids in lipoprotein particles	metabolomics	ppib		proteomics	0.000386817	TRUE	FALSE
20280-0.0	Glucose-lactate	metabolomics	tomm20		proteomics	0.000386685	TRUE	FALSE
apol1		proteomics	zp4		proteomics	0.000386399	FALSE	FALSE
23423-0.0	Total lipids in lipoprotein particles	metabolomics	thrap3		proteomics	0.000386105	TRUE	FALSE
23412-0.0	Phospholipids in VLDL	metabolomics	ppib		proteomics	0.000385771	TRUE	FALSE
23427-0.0	Total concentration of lipoprotein particles	metabolomics	ccn5		proteomics	0.000384978	TRUE	FALSE
23433-0.0	Average diameter for HDL particles	metabolomics	irak1		proteomics	0.000383093	TRUE	FALSE
23615-0.0	Cholesterol to total lipids ratio in large LDL	metabolomics	mono		biomarkers	0.000382071	TRUE	FALSE
bag6		proteomics	sdhb		proteomics	0.000381971	FALSE	FALSE
23596-0.0	Cholesteryl esters to total lipids ratio in medium VLDL	metabolomics	mono		biomarkers	0.000381442	TRUE	FALSE
23517-0.0	Total lipids in very small VLDL	metabolomics	mono		biomarkers	0.00038098	TRUE	FALSE
cd79b		proteomics	pyy		proteomics	0.000380977	FALSE	FALSE
23588-0.0	Triglycerides to total lipids ratio in very large VLDL	metabolomics	safb2		proteomics	0.000380445	TRUE	FALSE
coq7		proteomics	lgals7_lgals7b		proteomics	0.000380084	FALSE	FALSE
23555-0.0	Cholesteryl esters in very large HDL	metabolomics	fe		biomarkers	0.000379993	TRUE	FALSE
23449-0.0	Linoleic acid	metabolomics	rwdd1		proteomics	0.000378998	TRUE	FALSE
heg1		proteomics	ppib		proteomics	0.000378983	FALSE	FALSE
23512-0.0	Cholesterol in small VLDL	metabolomics	23544-0.0	Concentration of small LDL particles	metabolomics	0.000378763	FALSE	FALSE
cntn4		proteomics	sct		proteomics	0.000377858	FALSE	FALSE
23615-0.0	Cholesterol to total lipids ratio in large LDL	metabolomics	mpi		proteomics	0.000377069	TRUE	FALSE
23457-0.0	Ratio of docosahexaenoic acid to total fatty acids	metabolomics	bpifa2		proteomics	0.000376967	TRUE	FALSE
bid		proteomics	zp4		proteomics	0.000376634	FALSE	FALSE
cd3d		proteomics	tcn2		proteomics	0.000376294	FALSE	FALSE
23586-0.0	Cholesteryl esters to total lipids ratio in very large VLDL	metabolomics	fbln2		proteomics	0.000376136	TRUE	FALSE
23444-0.0	Omega-3 fatty acids	metabolomics	pyy		proteomics	0.000376117	TRUE	FALSE
23506-0.0	Cholesteryl esters in medium VLDL	metabolomics	aldh5a1		proteomics	0.000376077	TRUE	FALSE
23585-0.0	Cholesterol to total lipids ratio in very large VLDL	metabolomics	npy		proteomics	0.000375556	TRUE	FALSE
23538-0.0	Total lipids in medium LDL	metabolomics	23544-0.0	Concentration of small LDL particles	metabolomics	0.000374444	FALSE	FALSE
23466-0.0	Leucine	metabolomics	23643-0.0	Triglycerides to total lipids ratio in medium HDL	metabolomics	0.000374251	FALSE	FALSE
23631-0.0	Cholesteryl esters to total lipids ratio in very large HDL	metabolomics	mono		biomarkers	0.000374219	TRUE	FALSE
23566-0.0	Total lipids in medium HDL	metabolomics	glo		biomarkers	0.000374181	TRUE	FALSE
23409-0.0	Triglycerides in LDL	metabolomics	23432-0.0	Average diameter for LDL particles	metabolomics	0.000372552	FALSE	FALSE
23627-0.0	Free cholesterol to total lipids ratio in small LDL	metabolomics	lonp1		proteomics	0.000372405	TRUE	FALSE
23513-0.0	Cholesteryl esters in small VLDL	metabolomics	spint2		proteomics	0.000372225	TRUE	FALSE
23462-0.0	Glycine	metabolomics	mpi		proteomics	0.000372202	TRUE	FALSE
23448-0.0	Saturated fatty acids	metabolomics	mono		biomarkers	0.000372003	TRUE	FALSE
23539-0.0	Phospholipids in medium LDL	metabolomics	smad1		proteomics	0.000371989	TRUE	FALSE
23415-0.0	Total esterified cholesterol	metabolomics	23544-0.0	Concentration of small LDL particles	metabolomics	0.000371336	FALSE	FALSE
23483-0.0	Phospholipids in chylomicrons and extremely large VLDL	metabolomics	mono		biomarkers	0.000371254	TRUE	FALSE
23448-0.0	Saturated fatty acids	metabolomics	thrap3		proteomics	0.000370745	TRUE	FALSE
23524-0.0	Total lipids in IDL	metabolomics	mono		biomarkers	0.000368949	TRUE	FALSE
cd79b		proteomics	spint2		proteomics	0.000368664	FALSE	FALSE
23467-0.0	Valine	metabolomics	dcbld2		proteomics	0.000368494	TRUE	FALSE
23608-0.0	Triglycerides to total lipids ratio in very small VLDL	metabolomics	spint2		proteomics	0.00036783	TRUE	FALSE
23448-0.0	Saturated fatty acids	metabolomics	23555-0.0	Cholesteryl esters in very large HDL	metabolomics	0.000366833	FALSE	FALSE
23414-0.0	Phospholipids in HDL	metabolomics	spint2		proteomics	0.000366345	TRUE	FALSE
23435-0.0	Ratio of triglycerides to phosphoglycerides	metabolomics	ppib		proteomics	0.000366267	TRUE	FALSE
23539-0.0	Phospholipids in medium LDL	metabolomics	skap2		proteomics	0.0003662	TRUE	FALSE
23457-0.0	Ratio of docosahexaenoic acid to total fatty acids	metabolomics	mpi		proteomics	0.000365764	TRUE	FALSE
23640-0.0	Cholesterol to total lipids ratio in medium HDL	metabolomics	bpifa2		proteomics	0.000365057	TRUE	FALSE
bag6		proteomics	ccar2		proteomics	0.000364797	FALSE	FALSE
23418-0.0	Cholesteryl esters in HDL	metabolomics	23602-0.0	Free cholesterol to total lipids ratio in small VLDL	metabolomics	0.000364764	FALSE	FALSE
23515-0.0	Triglycerides in small VLDL	metabolomics	dcbld2		proteomics	0.00036424	TRUE	FALSE
ca_adj		biomarkers	fbln2		proteomics	0.000363583	TRUE	FALSE
23487-0.0	Triglycerides in chylomicrons and extremely large VLDL	metabolomics	npy		proteomics	0.000363379	TRUE	FALSE
23539-0.0	Phospholipids in medium LDL	metabolomics	gbp6		proteomics	0.000362674	TRUE	FALSE
23409-0.0	Triglycerides in LDL	metabolomics	ninj1		proteomics	0.000362656	TRUE	FALSE
23490-0.0	Phospholipids in very large VLDL	metabolomics	mono		biomarkers	0.000362625	TRUE	FALSE
23533-0.0	Cholesterol in large LDL	metabolomics	hnf1a		proteomics	0.000362212	TRUE	FALSE
adgrg1		proteomics	glo		biomarkers	0.000360603	TRUE	FALSE
23595-0.0	Cholesterol to total lipids ratio in medium VLDL	metabolomics	tomm20		proteomics	0.000360321	TRUE	FALSE
23423-0.0	Total lipids in lipoprotein particles	metabolomics	npy		proteomics	0.000360249	TRUE	FALSE
23517-0.0	Total lipids in very small VLDL	metabolomics	safb2		proteomics	0.000360117	TRUE	FALSE
ca_adj		biomarkers	tcn2		proteomics	0.000359842	TRUE	FALSE
23446-0.0	Polyunsaturated fatty acids	metabolomics	mono		biomarkers	0.000359696	TRUE	FALSE
heg1		proteomics	zp4		proteomics	0.000359398	FALSE	FALSE
23640-0.0	Cholesterol to total lipids ratio in medium HDL	metabolomics	alb		biomarkers	0.000359317	TRUE	FALSE
dnajb1		proteomics	tcn2		proteomics	0.00035853	FALSE	FALSE
cntn4		proteomics	snx18		proteomics	0.000357622	FALSE	FALSE
cd7		proteomics	npy		proteomics	0.000356542	FALSE	FALSE
23437-0.0	Phosphatidylcholines	metabolomics	septin7		proteomics	0.000354701	TRUE	FALSE
cntn4		proteomics	safb2		proteomics	0.000354264	FALSE	FALSE
23647-0.0	Free cholesterol to total lipids ratio in small HDL	metabolomics	larp1		proteomics	0.000354158	TRUE	FALSE
23408-0.0	Triglycerides in VLDL	metabolomics	mono		biomarkers	0.000353929	TRUE	FALSE
23419-0.0	Total free cholesterol	metabolomics	mono		biomarkers	0.000353367	TRUE	FALSE
23438-0.0	Sphingomyelins	metabolomics	gabarapl1		proteomics	0.000353308	TRUE	FALSE
23519-0.0	Cholesterol in very small VLDL	metabolomics	spint2		proteomics	0.000353045	TRUE	FALSE
23519-0.0	Cholesterol in very small VLDL	metabolomics	irak1		proteomics	0.000351633	TRUE	FALSE
23449-0.0	Linoleic acid	metabolomics	fbln2		proteomics	0.000351473	TRUE	FALSE
lymph		biomarkers	rbc		biomarkers	0.000351216	FALSE	FALSE
23533-0.0	Cholesterol in large LDL	metabolomics	mono		biomarkers	0.000351207	TRUE	FALSE
23432-0.0	Average diameter for LDL particles	metabolomics	23470-0.0	Glucose	metabolomics	0.000351148	FALSE	FALSE
23501-0.0	Triglycerides in large VLDL	metabolomics	tomm20		proteomics	0.00035098	TRUE	FALSE
23501-0.0	Triglycerides in large VLDL	metabolomics	npy		proteomics	0.000350658	TRUE	FALSE
23517-0.0	Total lipids in very small VLDL	metabolomics	23557-0.0	Triglycerides in very large HDL	metabolomics	0.000349498	FALSE	FALSE
23636-0.0	Cholesteryl esters to total lipids ratio in large HDL	metabolomics	serpinc1		proteomics	0.000348364	TRUE	FALSE
ft4		biomarkers	tcn2		proteomics	0.000348296	TRUE	FALSE
23425-0.0	Total lipids in LDL	metabolomics	larp1		proteomics	0.000346995	TRUE	FALSE
23589-0.0	Phospholipids to total lipids ratio in large VLDL	metabolomics	bag6		proteomics	0.000346906	TRUE	FALSE
pcdh12		proteomics	spint2		proteomics	0.000346801	FALSE	FALSE
23446-0.0	Polyunsaturated fatty acids	metabolomics	larp1		proteomics	0.000346525	TRUE	FALSE
23490-0.0	Phospholipids in very large VLDL	metabolomics	lonp1		proteomics	0.00034635	TRUE	FALSE
23504-0.0	Phospholipids in medium VLDL	metabolomics	npy		proteomics	0.000346135	TRUE	FALSE
23518-0.0	Phospholipids in very small VLDL	metabolomics	akr7l		proteomics	0.000344679	TRUE	FALSE
23496-0.0	Total lipids in large VLDL	metabolomics	23555-0.0	Cholesteryl esters in very large HDL	metabolomics	0.00034459	FALSE	FALSE
23444-0.0	Omega-3 fatty acids	metabolomics	dbi		proteomics	0.000343753	TRUE	FALSE
23415-0.0	Total esterified cholesterol	metabolomics	hnf1a		proteomics	0.000343058	TRUE	FALSE
23534-0.0	Cholesteryl esters in large LDL	metabolomics	mono		biomarkers	0.000342622	TRUE	FALSE
23482-0.0	Total lipids in chylomicrons and extremely large VLDL	metabolomics	npy		proteomics	0.000342616	TRUE	FALSE
23526-0.0	Cholesterol in IDL	metabolomics	23550-0.0	Triglycerides in small LDL	metabolomics	0.000342405	FALSE	FALSE
23526-0.0	Cholesterol in IDL	metabolomics	mono		biomarkers	0.000342369	TRUE	FALSE
23613-0.0	Triglycerides to total lipids ratio in IDL	metabolomics	mpi		proteomics	0.000341559	TRUE	FALSE
23482-0.0	Total lipids in chylomicrons and extremely large VLDL	metabolomics	spint2		proteomics	0.00034153	TRUE	FALSE
23435-0.0	Ratio of triglycerides to phosphoglycerides	metabolomics	mono		biomarkers	0.000340524	TRUE	FALSE
alb		biomarkers	glipr1		proteomics	0.000340483	TRUE	FALSE
23417-0.0	Cholesteryl esters in LDL	metabolomics	ppib		proteomics	0.000340067	TRUE	FALSE
23517-0.0	Total lipids in very small VLDL	metabolomics	ly6d		proteomics	0.000339321	TRUE	FALSE
23455-0.0	Ratio of saturated fatty acids to total fatty acids	metabolomics	thrap3		proteomics	0.0003392	TRUE	FALSE
23550-0.0	Triglycerides in small LDL	metabolomics	23622-0.0	Free cholesterol to total lipids ratio in medium LDL	metabolomics	0.000338171	FALSE	FALSE
23482-0.0	Total lipids in chylomicrons and extremely large VLDL	metabolomics	23555-0.0	Cholesteryl esters in very large HDL	metabolomics	0.000337965	FALSE	FALSE
23420-0.0	Free cholesterol in VLDL	metabolomics	ppib		proteomics	0.000337496	TRUE	FALSE
23557-0.0	Triglycerides in very large HDL	metabolomics	23588-0.0	Triglycerides to total lipids ratio in very large VLDL	metabolomics	0.000337154	FALSE	FALSE
23513-0.0	Cholesteryl esters in small VLDL	metabolomics	ppib		proteomics	0.000337104	TRUE	FALSE
23620-0.0	Cholesterol to total lipids ratio in medium LDL	metabolomics	tomm20		proteomics	0.000336757	TRUE	FALSE
23503-0.0	Total lipids in medium VLDL	metabolomics	rwdd1		proteomics	0.000335663	TRUE	FALSE
bag6		proteomics	smad1		proteomics	0.000335205	FALSE	FALSE
23535-0.0	Free cholesterol in large LDL	metabolomics	23550-0.0	Triglycerides in small LDL	metabolomics	0.000334833	FALSE	FALSE
23512-0.0	Cholesterol in small VLDL	metabolomics	hnf1a		proteomics	0.000334638	TRUE	FALSE
23505-0.0	Cholesterol in medium VLDL	metabolomics	hnf1a		proteomics	0.00033185	TRUE	FALSE
23423-0.0	Total lipids in lipoprotein particles	metabolomics	23555-0.0	Cholesteryl esters in very large HDL	metabolomics	0.000331434	FALSE	FALSE
23615-0.0	Cholesterol to total lipids ratio in large LDL	metabolomics	aldh5a1		proteomics	0.000331298	TRUE	FALSE
adgrg1		proteomics	hnf1a		proteomics	0.000330677	FALSE	FALSE
23439-0.0	Apolipoprotein B	metabolomics	serpinc1		proteomics	0.000330533	TRUE	FALSE
23412-0.0	Phospholipids in VLDL	metabolomics	npy		proteomics	0.000329897	TRUE	FALSE
hpgds		proteomics	ppib		proteomics	0.000329815	FALSE	FALSE
23436-0.0	Total cholines	metabolomics	septin7		proteomics	0.000329544	TRUE	FALSE
apol1		proteomics	coq7		proteomics	0.000328812	FALSE	FALSE
23432-0.0	Average diameter for LDL particles	metabolomics	23455-0.0	Ratio of saturated fatty acids to total fatty acids	metabolomics	0.000328595	FALSE	FALSE
23471-0.0	Lactate	metabolomics	mchc		biomarkers	0.000328479	TRUE	FALSE
23544-0.0	Concentration of small LDL particles	metabolomics	hpgds		proteomics	0.000328415	TRUE	FALSE
23444-0.0	Omega-3 fatty acids	metabolomics	npy		proteomics	0.000327992	TRUE	FALSE
23425-0.0	Total lipids in LDL	metabolomics	hnf1a		proteomics	0.000327679	TRUE	FALSE
23618-0.0	Triglycerides to total lipids ratio in large LDL	metabolomics	aldh5a1		proteomics	0.000327378	TRUE	FALSE
23517-0.0	Total lipids in very small VLDL	metabolomics	abl1		proteomics	0.000325725	TRUE	FALSE
23445-0.0	Omega-6 fatty acids	metabolomics	serpinc1		proteomics	0.000325337	TRUE	FALSE
23400-0.0	Total cholesterol	metabolomics	hnf1a		proteomics	0.000325316	TRUE	FALSE
23411-0.0	Total phospholipids in lipoprotein particles	metabolomics	dusp13		proteomics	0.000324913	TRUE	FALSE
23618-0.0	Triglycerides to total lipids ratio in large LDL	metabolomics	mpi		proteomics	0.000324728	TRUE	FALSE
ccn5		proteomics	lymph		biomarkers	0.000323965	TRUE	FALSE
23613-0.0	Triglycerides to total lipids ratio in IDL	metabolomics	tomm20		proteomics	0.000323304	TRUE	FALSE
23485-0.0	Cholesteryl esters in chylomicrons and extremely large VLDL	metabolomics	npy		proteomics	0.000323199	TRUE	FALSE
23550-0.0	Triglycerides in small LDL	metabolomics	23635-0.0	Cholesterol to total lipids ratio in large HDL	metabolomics	0.000323166	FALSE	FALSE
23540-0.0	Cholesterol in medium LDL	metabolomics	gabarapl1		proteomics	0.000323018	TRUE	FALSE
23613-0.0	Triglycerides to total lipids ratio in IDL	metabolomics	reep4		proteomics	0.000322719	TRUE	FALSE
23605-0.0	Cholesterol to total lipids ratio in very small VLDL	metabolomics	sct		proteomics	0.00032263	TRUE	FALSE
gabarapl1		proteomics	heg1		proteomics	0.000321294	FALSE	FALSE
23407-0.0	Total triglycerides	metabolomics	mono		biomarkers	0.000321031	TRUE	FALSE
23541-0.0	Cholesteryl esters in medium LDL	metabolomics	serpinc1		proteomics	0.000320976	TRUE	FALSE
bag6		proteomics	lbp		proteomics	0.000320838	FALSE	FALSE
23421-0.0	Free cholesterol in LDL	metabolomics	23602-0.0	Free cholesterol to total lipids ratio in small VLDL	metabolomics	0.000320693	FALSE	FALSE
23645-0.0	Cholesterol to total lipids ratio in small HDL	metabolomics	mpi		proteomics	0.000320641	TRUE	FALSE
23541-0.0	Cholesteryl esters in medium LDL	metabolomics	23544-0.0	Concentration of small LDL particles	metabolomics	0.000320526	FALSE	FALSE
23535-0.0	Free cholesterol in large LDL	metabolomics	hnf1a		proteomics	0.000320488	TRUE	FALSE
bpifa2		proteomics	mocs2		proteomics	0.00032	FALSE	FALSE
23603-0.0	Triglycerides to total lipids ratio in small VLDL	metabolomics	sct		proteomics	0.000319489	TRUE	FALSE
23497-0.0	Phospholipids in large VLDL	metabolomics	mono		biomarkers	0.00031909	TRUE	FALSE
23505-0.0	Cholesterol in medium VLDL	metabolomics	gabarapl1		proteomics	0.000318885	TRUE	FALSE
23444-0.0	Omega-3 fatty acids	metabolomics	lbp		proteomics	0.000318539	TRUE	FALSE
fgf20		proteomics	tomm20		proteomics	0.000318276	FALSE	FALSE
23632-0.0	Free cholesterol to total lipids ratio in very large HDL	metabolomics	eddm3b		proteomics	0.000317914	TRUE	FALSE
23550-0.0	Triglycerides in small LDL	metabolomics	23633-0.0	Triglycerides to total lipids ratio in very large HDL	metabolomics	0.000317872	FALSE	FALSE
23438-0.0	Sphingomyelins	metabolomics	serpinc1		proteomics	0.000315893	TRUE	FALSE
eddm3b		proteomics	igsf8		proteomics	0.000314886	FALSE	FALSE
23402-0.0	Remnant cholesterol (non-HDL, non-LDL -cholesterol)	metabolomics	larp1		proteomics	0.000314194	TRUE	FALSE
23445-0.0	Omega-6 fatty acids	metabolomics	ppib		proteomics	0.000313921	TRUE	FALSE
alb		biomarkers	fgf20		proteomics	0.000313304	TRUE	FALSE
cntn4		proteomics	coq7		proteomics	0.000313038	FALSE	FALSE
ceacam18		proteomics	serpinc1		proteomics	0.000312627	FALSE	FALSE
23641-0.0	Cholesteryl esters to total lipids ratio in medium HDL	metabolomics	alb		biomarkers	0.0003125	TRUE	FALSE
heg1		proteomics	sct		proteomics	0.000311082	FALSE	FALSE
23546-0.0	Phospholipids in small LDL	metabolomics	glipr1		proteomics	0.000311042	TRUE	FALSE
coq7		proteomics	rbc		biomarkers	0.000310897	TRUE	FALSE
23403-0.0	VLDL cholesterol	metabolomics	ppib		proteomics	0.00031052	TRUE	FALSE
ceacam18		proteomics	spint2		proteomics	0.000310453	FALSE	FALSE
23425-0.0	Total lipids in LDL	metabolomics	ppib		proteomics	0.000308594	TRUE	FALSE
23634-0.0	Phospholipids to total lipids ratio in large HDL	metabolomics	mono		biomarkers	0.000307936	TRUE	FALSE
23526-0.0	Cholesterol in IDL	metabolomics	fbln2		proteomics	0.000306445	TRUE	FALSE
23461-0.0	Glutamine	metabolomics	mono		biomarkers	0.000305419	TRUE	FALSE
23538-0.0	Total lipids in medium LDL	metabolomics	mono		biomarkers	0.000305218	TRUE	FALSE
23411-0.0	Total phospholipids in lipoprotein particles	metabolomics	reep4		proteomics	0.000304723	TRUE	FALSE
23538-0.0	Total lipids in medium LDL	metabolomics	serpinc1		proteomics	0.000304485	TRUE	FALSE
ceacam18		proteomics	mpi		proteomics	0.000304016	FALSE	FALSE
23457-0.0	Ratio of docosahexaenoic acid to total fatty acids	metabolomics	npy		proteomics	0.000301989	TRUE	FALSE
23447-0.0	Monounsaturated fatty acids	metabolomics	mono		biomarkers	0.00030187	TRUE	FALSE
igsf8		proteomics	safb2		proteomics	0.00030125	FALSE	FALSE
23471-0.0	Lactate	metabolomics	23602-0.0	Free cholesterol to total lipids ratio in small VLDL	metabolomics	0.000300165	FALSE	FALSE
23447-0.0	Monounsaturated fatty acids	metabolomics	spint2		proteomics	0.000300104	TRUE	FALSE
ceacam18		proteomics	sct		proteomics	0.000298418	FALSE	FALSE
20280-0.0	Glucose-lactate	metabolomics	thrap3		proteomics	0.000298263	TRUE	FALSE
23504-0.0	Phospholipids in medium VLDL	metabolomics	dusp13		proteomics	0.000298077	TRUE	FALSE
23400-0.0	Total cholesterol	metabolomics	23550-0.0	Triglycerides in small LDL	metabolomics	0.000297398	FALSE	FALSE
23470-0.0	Glucose	metabolomics	fbln2		proteomics	0.000297377	TRUE	FALSE
23454-0.0	Ratio of monounsaturated fatty acids to total fatty acids	metabolomics	thrap3		proteomics	0.000296214	TRUE	FALSE
dtd1		proteomics	gabarapl1		proteomics	0.000296121	FALSE	FALSE
23503-0.0	Total lipids in medium VLDL	metabolomics	ppib		proteomics	0.000295881	TRUE	FALSE
23418-0.0	Cholesteryl esters in HDL	metabolomics	ppib		proteomics	0.00029588	TRUE	FALSE
23531-0.0	Total lipids in large LDL	metabolomics	23544-0.0	Concentration of small LDL particles	metabolomics	0.000295776	FALSE	FALSE
23550-0.0	Triglycerides in small LDL	metabolomics	23605-0.0	Cholesterol to total lipids ratio in very small VLDL	metabolomics	0.000294515	FALSE	FALSE
23444-0.0	Omega-3 fatty acids	metabolomics	ly6d		proteomics	0.000294254	TRUE	FALSE
23419-0.0	Total free cholesterol	metabolomics	hnf1a		proteomics	0.000294131	TRUE	FALSE
23419-0.0	Total free cholesterol	metabolomics	23544-0.0	Concentration of small LDL particles	metabolomics	0.000293878	FALSE	FALSE
23503-0.0	Total lipids in medium VLDL	metabolomics	23555-0.0	Cholesteryl esters in very large HDL	metabolomics	0.000293304	FALSE	FALSE
23580-0.0	Cholesterol to total lipids ratio in chylomicrons and extremely large VLDL	metabolomics	pcdh12		proteomics	0.000292334	TRUE	FALSE
pagr1		proteomics	spart		proteomics	0.000292205	FALSE	FALSE
23453-0.0	Ratio of polyunsaturated fatty acids to total fatty acids	metabolomics	mono		biomarkers	0.000291849	TRUE	FALSE
fe		biomarkers	gabarapl1		proteomics	0.000291687	TRUE	FALSE
23417-0.0	Cholesteryl esters in LDL	metabolomics	hnf1a		proteomics	0.000291335	TRUE	FALSE
23464-0.0	Total concentration of branched-chain amino acids (leucine + isoleucine + valine)	metabolomics	ppib		proteomics	0.000290557	TRUE	FALSE
23648-0.0	Triglycerides to total lipids ratio in small HDL	metabolomics	serpinc1		proteomics	0.000289843	TRUE	FALSE
23555-0.0	Cholesteryl esters in very large HDL	metabolomics	23645-0.0	Cholesterol to total lipids ratio in small HDL	metabolomics	0.000289161	FALSE	FALSE
23540-0.0	Cholesterol in medium LDL	metabolomics	ace		proteomics	0.000288692	TRUE	FALSE
cadps		proteomics	syt1		proteomics	0.000288143	FALSE	FALSE
23435-0.0	Ratio of triglycerides to phosphoglycerides	metabolomics	thrap3		proteomics	0.000287244	TRUE	FALSE
sct		proteomics	sdk2		proteomics	0.000286903	FALSE	FALSE
23452-0.0	Ratio of omega-6 fatty acids to total fatty acids	metabolomics	mono		biomarkers	0.000286583	TRUE	FALSE
23618-0.0	Triglycerides to total lipids ratio in large LDL	metabolomics	mono		biomarkers	0.000285701	TRUE	FALSE
23416-0.0	Cholesteryl esters in VLDL	metabolomics	rwdd1		proteomics	0.000283728	TRUE	FALSE
23405-0.0	LDL cholesterol	metabolomics	mono		biomarkers	0.000281864	TRUE	FALSE
23623-0.0	Triglycerides to total lipids ratio in medium LDL	metabolomics	serpinc1		proteomics	0.000281859	TRUE	FALSE
23613-0.0	Triglycerides to total lipids ratio in IDL	metabolomics	mono		biomarkers	0.000280847	TRUE	FALSE
23470-0.0	Glucose	metabolomics	23550-0.0	Triglycerides in small LDL	metabolomics	0.000280616	FALSE	FALSE
23403-0.0	VLDL cholesterol	metabolomics	mono		biomarkers	0.000279877	TRUE	FALSE
23427-0.0	Total concentration of lipoprotein particles	metabolomics	23555-0.0	Cholesteryl esters in very large HDL	metabolomics	0.000279324	FALSE	FALSE
23434-0.0	Phosphoglycerides	metabolomics	safb2		proteomics	0.000278809	TRUE	FALSE
23403-0.0	VLDL cholesterol	metabolomics	npy		proteomics	0.000278741	TRUE	FALSE
23596-0.0	Cholesteryl esters to total lipids ratio in medium VLDL	metabolomics	fbln2		proteomics	0.000278732	TRUE	FALSE
23636-0.0	Cholesteryl esters to total lipids ratio in large HDL	metabolomics	sct		proteomics	0.000278529	TRUE	FALSE
23420-0.0	Free cholesterol in VLDL	metabolomics	ninj1		proteomics	0.000277589	TRUE	FALSE
23421-0.0	Free cholesterol in LDL	metabolomics	23544-0.0	Concentration of small LDL particles	metabolomics	0.000276695	FALSE	FALSE
mocs2		proteomics	nudt16		proteomics	0.000276663	FALSE	FALSE
23503-0.0	Total lipids in medium VLDL	metabolomics	hnf1a		proteomics	0.000275982	TRUE	FALSE
egfr		proteomics	zp4		proteomics	0.000275824	FALSE	FALSE
calcb		proteomics	mpi		proteomics	0.000275567	FALSE	FALSE
23646-0.0	Cholesteryl esters to total lipids ratio in small HDL	metabolomics	aldh5a1		proteomics	0.000275292	TRUE	FALSE
23406-0.0	HDL cholesterol	metabolomics	ppib		proteomics	0.00027342	TRUE	FALSE
23646-0.0	Cholesteryl esters to total lipids ratio in small HDL	metabolomics	mpi		proteomics	0.000273106	TRUE	FALSE
23415-0.0	Total esterified cholesterol	metabolomics	mono		biomarkers	0.000271895	TRUE	FALSE
alb		biomarkers	mchc		biomarkers	0.00027185	FALSE	FALSE
impact		proteomics	septin7		proteomics	0.00027161	FALSE	FALSE
gpnmb		proteomics	tcn2		proteomics	0.000271453	FALSE	FALSE
23486-0.0	Free cholesterol in chylomicrons and extremely large VLDL	metabolomics	npy		proteomics	0.000270975	TRUE	FALSE
23440-0.0	Apolipoprotein A1	metabolomics	irak1		proteomics	0.000269409	TRUE	FALSE
23620-0.0	Cholesterol to total lipids ratio in medium LDL	metabolomics	npy		proteomics	0.00026898	TRUE	FALSE
23462-0.0	Glycine	metabolomics	glo		biomarkers	0.000268904	TRUE	FALSE
23400-0.0	Total cholesterol	metabolomics	23544-0.0	Concentration of small LDL particles	metabolomics	0.000268517	FALSE	FALSE
23444-0.0	Omega-3 fatty acids	metabolomics	akr7l		proteomics	0.000267881	TRUE	FALSE
23518-0.0	Phospholipids in very small VLDL	metabolomics	mchc		biomarkers	0.000266329	TRUE	FALSE
23438-0.0	Sphingomyelins	metabolomics	stx6		proteomics	0.000266312	TRUE	FALSE
23520-0.0	Cholesteryl esters in very small VLDL	metabolomics	eddm3b		proteomics	0.00026594	TRUE	FALSE
23518-0.0	Phospholipids in very small VLDL	metabolomics	sdhb		proteomics	0.000265111	TRUE	FALSE
23438-0.0	Sphingomyelins	metabolomics	pak4		proteomics	0.000265036	TRUE	FALSE
ft4		biomarkers	npy		proteomics	0.000264725	TRUE	FALSE
23440-0.0	Apolipoprotein A1	metabolomics	ninj1		proteomics	0.000264422	TRUE	FALSE
23484-0.0	Cholesterol in chylomicrons and extremely large VLDL	metabolomics	spint2		proteomics	0.000263529	TRUE	FALSE
23491-0.0	Cholesterol in very large VLDL	metabolomics	npy		proteomics	0.000263089	TRUE	FALSE
23631-0.0	Cholesteryl esters to total lipids ratio in very large HDL	metabolomics	aldh5a1		proteomics	0.000261957	TRUE	FALSE
23402-0.0	Remnant cholesterol (non-HDL, non-LDL -cholesterol)	metabolomics	nudt16		proteomics	0.000261401	TRUE	FALSE
23550-0.0	Triglycerides in small LDL	metabolomics	23645-0.0	Cholesterol to total lipids ratio in small HDL	metabolomics	0.000261242	FALSE	FALSE
23437-0.0	Phosphatidylcholines	metabolomics	mono		biomarkers	0.000260574	TRUE	FALSE
23413-0.0	Phospholipids in LDL	metabolomics	ppib		proteomics	0.000260235	TRUE	FALSE
23539-0.0	Phospholipids in medium LDL	metabolomics	glipr1		proteomics	0.000258398	TRUE	FALSE
23413-0.0	Phospholipids in LDL	metabolomics	23555-0.0	Cholesteryl esters in very large HDL	metabolomics	0.000257521	FALSE	FALSE
23641-0.0	Cholesteryl esters to total lipids ratio in medium HDL	metabolomics	mono		biomarkers	0.000257342	TRUE	FALSE
23454-0.0	Ratio of monounsaturated fatty acids to total fatty acids	metabolomics	mono		biomarkers	0.000257321	TRUE	FALSE
23538-0.0	Total lipids in medium LDL	metabolomics	nudt16		proteomics	0.000257256	TRUE	FALSE
23550-0.0	Triglycerides in small LDL	metabolomics	23638-0.0	Triglycerides to total lipids ratio in large HDL	metabolomics	0.000256435	FALSE	FALSE
23448-0.0	Saturated fatty acids	metabolomics	nudt16		proteomics	0.000256319	TRUE	FALSE
23520-0.0	Cholesteryl esters in very small VLDL	metabolomics	safb2		proteomics	0.000256148	TRUE	FALSE
23404-0.0	Clinical LDL cholesterol	metabolomics	23550-0.0	Triglycerides in small LDL	metabolomics	0.000256139	FALSE	FALSE
23416-0.0	Cholesteryl esters in VLDL	metabolomics	23550-0.0	Triglycerides in small LDL	metabolomics	0.000255399	FALSE	FALSE
23641-0.0	Cholesteryl esters to total lipids ratio in medium HDL	metabolomics	npy		proteomics	0.000255192	TRUE	FALSE
23613-0.0	Triglycerides to total lipids ratio in IDL	metabolomics	sct		proteomics	0.000254493	TRUE	FALSE
20280-0.0	Glucose-lactate	metabolomics	23550-0.0	Triglycerides in small LDL	metabolomics	0.000254435	FALSE	FALSE
23638-0.0	Triglycerides to total lipids ratio in large HDL	metabolomics	npy		proteomics	0.000254154	TRUE	FALSE
23424-0.0	Total lipids in VLDL	metabolomics	npy		proteomics	0.000253836	TRUE	FALSE
23462-0.0	Glycine	metabolomics	lonp1		proteomics	0.000252442	TRUE	FALSE
23434-0.0	Phosphoglycerides	metabolomics	tcn2		proteomics	0.000252161	TRUE	FALSE
23401-0.0	Total cholesterol minus HDL-C	metabolomics	nudt16		proteomics	0.000252088	TRUE	FALSE
23434-0.0	Phosphoglycerides	metabolomics	glo		biomarkers	0.000251622	TRUE	FALSE
23423-0.0	Total lipids in lipoprotein particles	metabolomics	tpmt		proteomics	0.000251439	TRUE	FALSE
23535-0.0	Free cholesterol in large LDL	metabolomics	mono		biomarkers	0.000251093	TRUE	FALSE
chmp6		proteomics	sct		proteomics	0.000250847	FALSE	FALSE
23555-0.0	Cholesteryl esters in very large HDL	metabolomics	23638-0.0	Triglycerides to total lipids ratio in large HDL	metabolomics	0.000248447	FALSE	FALSE
23511-0.0	Phospholipids in small VLDL	metabolomics	23566-0.0	Total lipids in medium HDL	metabolomics	0.000248134	FALSE	FALSE
23588-0.0	Triglycerides to total lipids ratio in very large VLDL	metabolomics	rwdd1		proteomics	0.000247678	TRUE	FALSE
23508-0.0	Triglycerides in medium VLDL	metabolomics	npy		proteomics	0.000246925	TRUE	FALSE
23512-0.0	Cholesterol in small VLDL	metabolomics	ppib		proteomics	0.000245577	TRUE	FALSE
23506-0.0	Cholesteryl esters in medium VLDL	metabolomics	23550-0.0	Triglycerides in small LDL	metabolomics	0.000245462	FALSE	FALSE
23470-0.0	Glucose	metabolomics	hnf1a		proteomics	0.00024516	TRUE	FALSE
calcb		proteomics	serpinc1		proteomics	0.000244944	FALSE	FALSE
baiap2		proteomics	ppib		proteomics	0.000244893	FALSE	FALSE
23402-0.0	Remnant cholesterol (non-HDL, non-LDL -cholesterol)	metabolomics	mono		biomarkers	0.000244685	TRUE	FALSE
23439-0.0	Apolipoprotein B	metabolomics	23550-0.0	Triglycerides in small LDL	metabolomics	0.000244024	FALSE	FALSE
csf3		proteomics	pagr1		proteomics	0.000243828	FALSE	FALSE
23410-0.0	Triglycerides in HDL	metabolomics	nudt16		proteomics	0.000243798	TRUE	FALSE
23447-0.0	Monounsaturated fatty acids	metabolomics	23555-0.0	Cholesteryl esters in very large HDL	metabolomics	0.000243691	FALSE	FALSE
23439-0.0	Apolipoprotein B	metabolomics	hnf1a		proteomics	0.00024365	TRUE	FALSE
23449-0.0	Linoleic acid	metabolomics	hnf1a		proteomics	0.000243461	TRUE	FALSE
23446-0.0	Polyunsaturated fatty acids	metabolomics	tcn2		proteomics	0.000243195	TRUE	FALSE
bpifa2		proteomics	igsf8		proteomics	0.000243176	FALSE	FALSE
23444-0.0	Omega-3 fatty acids	metabolomics	ccl7		proteomics	0.000242613	TRUE	FALSE
23531-0.0	Total lipids in large LDL	metabolomics	hnf1a		proteomics	0.000242189	TRUE	FALSE
23531-0.0	Total lipids in large LDL	metabolomics	fbln2		proteomics	0.000241991	TRUE	FALSE
23400-0.0	Total cholesterol	metabolomics	mono		biomarkers	0.00024072	TRUE	FALSE
23534-0.0	Cholesteryl esters in large LDL	metabolomics	23544-0.0	Concentration of small LDL particles	metabolomics	0.000240685	FALSE	FALSE
cadps		proteomics	cd79b		proteomics	0.000240298	FALSE	FALSE
23608-0.0	Triglycerides to total lipids ratio in very small VLDL	metabolomics	mono		biomarkers	0.000240036	TRUE	FALSE
23466-0.0	Leucine	metabolomics	chmp6		proteomics	0.000239607	TRUE	FALSE
23544-0.0	Concentration of small LDL particles	metabolomics	gbp6		proteomics	0.000239339	TRUE	FALSE
dipk2b		proteomics	gabarapl1		proteomics	0.000239006	FALSE	FALSE
23487-0.0	Triglycerides in chylomicrons and extremely large VLDL	metabolomics	23555-0.0	Cholesteryl esters in very large HDL	metabolomics	0.000238768	FALSE	FALSE
23510-0.0	Total lipids in small VLDL	metabolomics	mono		biomarkers	0.000238361	TRUE	FALSE
23414-0.0	Phospholipids in HDL	metabolomics	ccl22		proteomics	0.000237982	TRUE	FALSE
23411-0.0	Total phospholipids in lipoprotein particles	metabolomics	larp1		proteomics	0.000237962	TRUE	FALSE
23443-0.0	Degree of unsaturation	metabolomics	reep4		proteomics	0.000237873	TRUE	FALSE
23533-0.0	Cholesterol in large LDL	metabolomics	23544-0.0	Concentration of small LDL particles	metabolomics	0.000237544	FALSE	FALSE
23606-0.0	Cholesteryl esters to total lipids ratio in very small VLDL	metabolomics	mono		biomarkers	0.000237473	TRUE	FALSE
23438-0.0	Sphingomyelins	metabolomics	larp1		proteomics	0.000237196	TRUE	FALSE
23438-0.0	Sphingomyelins	metabolomics	thrap3		proteomics	0.00023677	TRUE	FALSE
alb		biomarkers	csf3		proteomics	0.000236686	TRUE	FALSE
23411-0.0	Total phospholipids in lipoprotein particles	metabolomics	tcn2		proteomics	0.000236275	TRUE	FALSE
aldh5a1		proteomics	lcat		proteomics	0.000235648	FALSE	FALSE
23595-0.0	Cholesterol to total lipids ratio in medium VLDL	metabolomics	mono		biomarkers	0.000235388	TRUE	FALSE
23419-0.0	Total free cholesterol	metabolomics	nudt16		proteomics	0.000235002	TRUE	FALSE
23510-0.0	Total lipids in small VLDL	metabolomics	23555-0.0	Cholesteryl esters in very large HDL	metabolomics	0.000234914	FALSE	FALSE
bid		proteomics	mpi		proteomics	0.000234788	FALSE	FALSE
lcat		proteomics	mpi		proteomics	0.000234577	FALSE	FALSE
23449-0.0	Linoleic acid	metabolomics	23544-0.0	Concentration of small LDL particles	metabolomics	0.000234321	FALSE	FALSE
smad1		proteomics	tcn2		proteomics	0.000234192	FALSE	FALSE
23414-0.0	Phospholipids in HDL	metabolomics	eddm3b		proteomics	0.000234021	TRUE	FALSE
cd7		proteomics	mpi		proteomics	0.000233763	FALSE	FALSE
23406-0.0	HDL cholesterol	metabolomics	sct		proteomics	0.000232744	TRUE	FALSE
23517-0.0	Total lipids in very small VLDL	metabolomics	mpi		proteomics	0.000231976	TRUE	FALSE
23603-0.0	Triglycerides to total lipids ratio in small VLDL	metabolomics	mpi		proteomics	0.000231465	TRUE	FALSE
lyzl2		proteomics	syt1		proteomics	0.000230654	FALSE	FALSE
23518-0.0	Phospholipids in very small VLDL	metabolomics	cntn4		proteomics	0.00022945	TRUE	FALSE
23457-0.0	Ratio of docosahexaenoic acid to total fatty acids	metabolomics	mono		biomarkers	0.000228754	TRUE	FALSE
23645-0.0	Cholesterol to total lipids ratio in small HDL	metabolomics	tomm20		proteomics	0.00022772	TRUE	FALSE
23504-0.0	Phospholipids in medium VLDL	metabolomics	23566-0.0	Total lipids in medium HDL	metabolomics	0.000227557	FALSE	FALSE
adgrg1		proteomics	slitrk6		proteomics	0.000227528	FALSE	FALSE
23457-0.0	Ratio of docosahexaenoic acid to total fatty acids	metabolomics	hnf1a		proteomics	0.000227385	TRUE	FALSE
23470-0.0	Glucose	metabolomics	reep4		proteomics	0.000227201	TRUE	FALSE
fgf20		proteomics	npy		proteomics	0.000227097	FALSE	FALSE
23409-0.0	Triglycerides in LDL	metabolomics	mpi		proteomics	0.000226249	TRUE	FALSE
23555-0.0	Cholesteryl esters in very large HDL	metabolomics	dipk2b		proteomics	0.000225963	TRUE	FALSE
23437-0.0	Phosphatidylcholines	metabolomics	tcn2		proteomics	0.000225919	TRUE	FALSE
23489-0.0	Total lipids in very large VLDL	metabolomics	mono		biomarkers	0.0002252	TRUE	FALSE
23420-0.0	Free cholesterol in VLDL	metabolomics	npy		proteomics	0.000224467	TRUE	FALSE
cd79b		proteomics	cst6		proteomics	0.000224442	FALSE	FALSE
ace		proteomics	dbi		proteomics	0.000223164	FALSE	FALSE
23405-0.0	LDL cholesterol	metabolomics	23550-0.0	Triglycerides in small LDL	metabolomics	0.000222554	FALSE	FALSE
23645-0.0	Cholesterol to total lipids ratio in small HDL	metabolomics	sct		proteomics	0.00022225	TRUE	FALSE
23566-0.0	Total lipids in medium HDL	metabolomics	cd79b		proteomics	0.000222222	TRUE	FALSE
23610-0.0	Cholesterol to total lipids ratio in IDL	metabolomics	mono		biomarkers	0.000222178	TRUE	FALSE
23436-0.0	Total cholines	metabolomics	hnf1a		proteomics	0.000221574	TRUE	FALSE
23436-0.0	Total cholines	metabolomics	thrap3		proteomics	0.000221251	TRUE	FALSE
23512-0.0	Cholesterol in small VLDL	metabolomics	23555-0.0	Cholesteryl esters in very large HDL	metabolomics	0.000221053	FALSE	FALSE
23600-0.0	Cholesterol to total lipids ratio in small VLDL	metabolomics	bag6		proteomics	0.00021968	TRUE	FALSE
23446-0.0	Polyunsaturated fatty acids	metabolomics	ppib		proteomics	0.000218255	TRUE	FALSE
23437-0.0	Phosphatidylcholines	metabolomics	dusp13		proteomics	0.000217828	TRUE	FALSE
lyzl2		proteomics	zp4		proteomics	0.000217344	FALSE	FALSE
23517-0.0	Total lipids in very small VLDL	metabolomics	ace		proteomics	0.000216544	TRUE	FALSE
23627-0.0	Free cholesterol to total lipids ratio in small LDL	metabolomics	larp1		proteomics	0.000216006	TRUE	FALSE
23503-0.0	Total lipids in medium VLDL	metabolomics	aldh5a1		proteomics	0.000215559	TRUE	FALSE
heg1		proteomics	reep4		proteomics	0.00021488	FALSE	FALSE
23550-0.0	Triglycerides in small LDL	metabolomics	23636-0.0	Cholesteryl esters to total lipids ratio in large HDL	metabolomics	0.000214699	FALSE	FALSE
23444-0.0	Omega-3 fatty acids	metabolomics	23601-0.0	Cholesteryl esters to total lipids ratio in small VLDL	metabolomics	0.000214569	FALSE	FALSE
23629-0.0	Phospholipids to total lipids ratio in very large HDL	metabolomics	fbln2		proteomics	0.000214278	TRUE	FALSE
23492-0.0	Cholesteryl esters in very large VLDL	metabolomics	thrap3		proteomics	0.000212908	TRUE	FALSE
23605-0.0	Cholesterol to total lipids ratio in very small VLDL	metabolomics	mono		biomarkers	0.000212674	TRUE	FALSE
23417-0.0	Cholesteryl esters in LDL	metabolomics	23550-0.0	Triglycerides in small LDL	metabolomics	0.000210709	FALSE	FALSE
23633-0.0	Triglycerides to total lipids ratio in very large HDL	metabolomics	npy		proteomics	0.000210355	TRUE	FALSE
23470-0.0	Glucose	metabolomics	tomm20		proteomics	0.000210033	TRUE	FALSE
23417-0.0	Cholesteryl esters in LDL	metabolomics	tcn2		proteomics	0.000209716	TRUE	FALSE
23538-0.0	Total lipids in medium LDL	metabolomics	23555-0.0	Cholesteryl esters in very large HDL	metabolomics	0.000208889	FALSE	FALSE
23461-0.0	Glutamine	metabolomics	mpi		proteomics	0.00020872	TRUE	FALSE
dipk2b		proteomics	sct		proteomics	0.000208464	FALSE	FALSE
23535-0.0	Free cholesterol in large LDL	metabolomics	aldh5a1		proteomics	0.000208138	TRUE	FALSE
23633-0.0	Triglycerides to total lipids ratio in very large HDL	metabolomics	aldh5a1		proteomics	0.000207625	TRUE	FALSE
dcbld2		proteomics	gatd3		proteomics	0.000207447	FALSE	FALSE
23405-0.0	LDL cholesterol	metabolomics	tcn2		proteomics	0.000206821	TRUE	FALSE
23480-0.0	Glycoprotein acetyls	metabolomics	fbln2		proteomics	0.000206093	TRUE	FALSE
glo		biomarkers	spesp1		proteomics	0.000205698	TRUE	FALSE
23401-0.0	Total cholesterol minus HDL-C	metabolomics	23550-0.0	Triglycerides in small LDL	metabolomics	0.000205389	FALSE	FALSE
23617-0.0	Free cholesterol to total lipids ratio in large LDL	metabolomics	nudt16		proteomics	0.000204813	TRUE	FALSE
23550-0.0	Triglycerides in small LDL	metabolomics	baiap2		proteomics	0.000204545	TRUE	FALSE
23528-0.0	Free cholesterol in IDL	metabolomics	cd79b		proteomics	0.000203881	TRUE	FALSE
23586-0.0	Cholesteryl esters to total lipids ratio in very large VLDL	metabolomics	sct		proteomics	0.000202827	TRUE	FALSE
gatd3		proteomics	irak1		proteomics	0.000202799	FALSE	FALSE
23545-0.0	Total lipids in small LDL	metabolomics	npy		proteomics	0.000201735	TRUE	FALSE
23541-0.0	Cholesteryl esters in medium LDL	metabolomics	mono		biomarkers	0.000201438	TRUE	FALSE
23588-0.0	Triglycerides to total lipids ratio in very large VLDL	metabolomics	rbc		biomarkers	0.000201248	TRUE	FALSE
23647-0.0	Free cholesterol to total lipids ratio in small HDL	metabolomics	sct		proteomics	0.000201221	TRUE	FALSE
alb		biomarkers	gpnmb		proteomics	0.000201221	TRUE	FALSE
23541-0.0	Cholesteryl esters in medium LDL	metabolomics	nudt16		proteomics	0.000200096	TRUE	FALSE
23541-0.0	Cholesteryl esters in medium LDL	metabolomics	gabarapl1		proteomics	0.000199422	TRUE	FALSE
23629-0.0	Phospholipids to total lipids ratio in very large HDL	metabolomics	safb2		proteomics	0.000198979	TRUE	FALSE
23483-0.0	Phospholipids in chylomicrons and extremely large VLDL	metabolomics	spint2		proteomics	0.000198689	TRUE	FALSE
ace		proteomics	csf3		proteomics	0.000198314	FALSE	FALSE
23503-0.0	Total lipids in medium VLDL	metabolomics	23544-0.0	Concentration of small LDL particles	metabolomics	0.000196903	FALSE	FALSE
23557-0.0	Triglycerides in very large HDL	metabolomics	heg1		proteomics	0.000196899	TRUE	FALSE
23515-0.0	Triglycerides in small VLDL	metabolomics	eddm3b		proteomics	0.000196518	TRUE	FALSE
23437-0.0	Phosphatidylcholines	metabolomics	larp1		proteomics	0.000194967	TRUE	FALSE
23535-0.0	Free cholesterol in large LDL	metabolomics	23544-0.0	Concentration of small LDL particles	metabolomics	0.000194921	FALSE	FALSE
23425-0.0	Total lipids in LDL	metabolomics	23550-0.0	Triglycerides in small LDL	metabolomics	0.00019308	FALSE	FALSE
23512-0.0	Cholesterol in small VLDL	metabolomics	23557-0.0	Triglycerides in very large HDL	metabolomics	0.00019298	FALSE	FALSE
23540-0.0	Cholesterol in medium LDL	metabolomics	aldh5a1		proteomics	0.000192197	TRUE	FALSE
23419-0.0	Total free cholesterol	metabolomics	23550-0.0	Triglycerides in small LDL	metabolomics	0.000191433	FALSE	FALSE
23617-0.0	Free cholesterol to total lipids ratio in large LDL	metabolomics	ninj1		proteomics	0.00019115	TRUE	FALSE
23432-0.0	Average diameter for LDL particles	metabolomics	23618-0.0	Triglycerides to total lipids ratio in large LDL	metabolomics	0.000191109	FALSE	FALSE
ing1		proteomics	serpinc1		proteomics	0.000190556	FALSE	FALSE
23550-0.0	Triglycerides in small LDL	metabolomics	23603-0.0	Triglycerides to total lipids ratio in small VLDL	metabolomics	0.000190141	FALSE	FALSE
23413-0.0	Phospholipids in LDL	metabolomics	23550-0.0	Triglycerides in small LDL	metabolomics	0.000189513	FALSE	FALSE
23413-0.0	Phospholipids in LDL	metabolomics	rwdd1		proteomics	0.000189486	TRUE	FALSE
gabarapl1		proteomics	lefty2		proteomics	0.000189268	FALSE	FALSE
23432-0.0	Average diameter for LDL particles	metabolomics	23444-0.0	Omega-3 fatty acids	metabolomics	0.00018921	FALSE	FALSE
23401-0.0	Total cholesterol minus HDL-C	metabolomics	23544-0.0	Concentration of small LDL particles	metabolomics	0.000189152	FALSE	FALSE
23401-0.0	Total cholesterol minus HDL-C	metabolomics	tcn2		proteomics	0.000188719	TRUE	FALSE
23404-0.0	Clinical LDL cholesterol	metabolomics	23544-0.0	Concentration of small LDL particles	metabolomics	0.000188362	FALSE	FALSE
23408-0.0	Triglycerides in VLDL	metabolomics	23555-0.0	Cholesteryl esters in very large HDL	metabolomics	0.000188056	FALSE	FALSE
23404-0.0	Clinical LDL cholesterol	metabolomics	tcn2		proteomics	0.000187994	TRUE	FALSE
23638-0.0	Triglycerides to total lipids ratio in large HDL	metabolomics	aldh5a1		proteomics	0.000187635	TRUE	FALSE
23527-0.0	Cholesteryl esters in IDL	metabolomics	mono		biomarkers	0.000187246	TRUE	FALSE
23550-0.0	Triglycerides in small LDL	metabolomics	23590-0.0	Cholesterol to total lipids ratio in large VLDL	metabolomics	0.000187187	FALSE	FALSE
23484-0.0	Cholesterol in chylomicrons and extremely large VLDL	metabolomics	23555-0.0	Cholesteryl esters in very large HDL	metabolomics	0.000186286	FALSE	FALSE
23415-0.0	Total esterified cholesterol	metabolomics	23550-0.0	Triglycerides in small LDL	metabolomics	0.000186057	FALSE	FALSE
23508-0.0	Triglycerides in medium VLDL	metabolomics	mono		biomarkers	0.000185946	TRUE	FALSE
23513-0.0	Cholesteryl esters in small VLDL	metabolomics	gabarapl1		proteomics	0.00018586	TRUE	FALSE
23445-0.0	Omega-6 fatty acids	metabolomics	tcn2		proteomics	0.000185518	TRUE	FALSE
23418-0.0	Cholesteryl esters in HDL	metabolomics	23550-0.0	Triglycerides in small LDL	metabolomics	0.000185309	FALSE	FALSE
23445-0.0	Omega-6 fatty acids	metabolomics	aldh5a1		proteomics	0.000185307	TRUE	FALSE
23403-0.0	VLDL cholesterol	metabolomics	gabarapl1		proteomics	0.000185139	TRUE	FALSE
23485-0.0	Cholesteryl esters in chylomicrons and extremely large VLDL	metabolomics	serpinc1		proteomics	0.000184928	TRUE	FALSE
23413-0.0	Phospholipids in LDL	metabolomics	tpmt		proteomics	0.000184918	TRUE	FALSE
23409-0.0	Triglycerides in LDL	metabolomics	reep4		proteomics	0.000184031	TRUE	FALSE
23403-0.0	VLDL cholesterol	metabolomics	ninj1		proteomics	0.000183641	TRUE	FALSE
23435-0.0	Ratio of triglycerides to phosphoglycerides	metabolomics	spint2		proteomics	0.000182334	TRUE	FALSE
23414-0.0	Phospholipids in HDL	metabolomics	irak1		proteomics	0.00018216	TRUE	FALSE
23440-0.0	Apolipoprotein A1	metabolomics	nudt16		proteomics	0.000181876	TRUE	FALSE
23434-0.0	Phosphoglycerides	metabolomics	reep4		proteomics	0.000180711	TRUE	FALSE
23423-0.0	Total lipids in lipoprotein particles	metabolomics	serpinc1		proteomics	0.000180257	TRUE	FALSE
23432-0.0	Average diameter for LDL particles	metabolomics	ft4		biomarkers	0.000179678	TRUE	FALSE
23635-0.0	Cholesterol to total lipids ratio in large HDL	metabolomics	mono		biomarkers	0.000179517	TRUE	FALSE
23423-0.0	Total lipids in lipoprotein particles	metabolomics	tcn2		proteomics	0.000179423	TRUE	FALSE
23418-0.0	Cholesteryl esters in HDL	metabolomics	eddm3b		proteomics	0.000179083	TRUE	FALSE
23436-0.0	Total cholines	metabolomics	eddm3b		proteomics	0.000179025	TRUE	FALSE
23440-0.0	Apolipoprotein A1	metabolomics	glo		biomarkers	0.000179011	TRUE	FALSE
23611-0.0	Cholesteryl esters to total lipids ratio in IDL	metabolomics	mpi		proteomics	0.000178409	TRUE	FALSE
akr7l		proteomics	cntn4		proteomics	0.000178063	FALSE	FALSE
23506-0.0	Cholesteryl esters in medium VLDL	metabolomics	23544-0.0	Concentration of small LDL particles	metabolomics	0.000177936	FALSE	FALSE
23506-0.0	Cholesteryl esters in medium VLDL	metabolomics	gabarapl1		proteomics	0.000177488	TRUE	FALSE
ft4		biomarkers	tomm20		proteomics	0.00017685	TRUE	FALSE
23419-0.0	Total free cholesterol	metabolomics	tcn2		proteomics	0.00017595	TRUE	FALSE
cd79b		proteomics	lyzl2		proteomics	0.000174902	FALSE	FALSE
23550-0.0	Triglycerides in small LDL	metabolomics	23610-0.0	Cholesterol to total lipids ratio in IDL	metabolomics	0.000174593	FALSE	FALSE
23636-0.0	Cholesteryl esters to total lipids ratio in large HDL	metabolomics	mono		biomarkers	0.000174422	TRUE	FALSE
23439-0.0	Apolipoprotein B	metabolomics	ppib		proteomics	0.000174133	TRUE	FALSE
23425-0.0	Total lipids in LDL	metabolomics	rwdd1		proteomics	0.000173752	TRUE	FALSE
23539-0.0	Phospholipids in medium LDL	metabolomics	dynlt1		proteomics	0.000173747	TRUE	FALSE
23580-0.0	Cholesterol to total lipids ratio in chylomicrons and extremely large VLDL	metabolomics	spesp1		proteomics	0.000172176	TRUE	FALSE
23406-0.0	HDL cholesterol	metabolomics	23550-0.0	Triglycerides in small LDL	metabolomics	0.000171215	FALSE	FALSE
23407-0.0	Total triglycerides	metabolomics	23555-0.0	Cholesteryl esters in very large HDL	metabolomics	0.000170786	FALSE	FALSE
23638-0.0	Triglycerides to total lipids ratio in large HDL	metabolomics	bag6		proteomics	0.000170581	TRUE	FALSE
23411-0.0	Total phospholipids in lipoprotein particles	metabolomics	serpinc1		proteomics	0.000169802	TRUE	FALSE
23434-0.0	Phosphoglycerides	metabolomics	glipr1		proteomics	0.000168751	TRUE	FALSE
23432-0.0	Average diameter for LDL particles	metabolomics	23458-0.0	Ratio of polyunsaturated fatty acids to monounsaturated fatty acids	metabolomics	0.000168402	FALSE	FALSE
23550-0.0	Triglycerides in small LDL	metabolomics	23586-0.0	Cholesteryl esters to total lipids ratio in very large VLDL	metabolomics	0.000168219	FALSE	FALSE
23446-0.0	Polyunsaturated fatty acids	metabolomics	serpinc1		proteomics	0.000166782	TRUE	FALSE
23604-0.0	Phospholipids to total lipids ratio in very small VLDL	metabolomics	mpi		proteomics	0.000166403	TRUE	FALSE
23539-0.0	Phospholipids in medium LDL	metabolomics	23617-0.0	Free cholesterol to total lipids ratio in large LDL	metabolomics	0.000163787	FALSE	FALSE
23645-0.0	Cholesterol to total lipids ratio in small HDL	metabolomics	spint2		proteomics	0.000162093	TRUE	FALSE
23504-0.0	Phospholipids in medium VLDL	metabolomics	ace		proteomics	0.000162069	TRUE	FALSE
23640-0.0	Cholesterol to total lipids ratio in medium HDL	metabolomics	npy		proteomics	0.000161799	TRUE	FALSE
egfr		proteomics	rwdd1		proteomics	0.000161434	FALSE	FALSE
gbp6		proteomics	thrap3		proteomics	0.000159802	FALSE	FALSE
23426-0.0	Total lipids in HDL	metabolomics	irak1		proteomics	0.000159519	TRUE	FALSE
gbp6		proteomics	nudt16		proteomics	0.000159191	FALSE	FALSE
cd3d		proteomics	serpine2		proteomics	0.000158755	FALSE	FALSE
23610-0.0	Cholesterol to total lipids ratio in IDL	metabolomics	hnf1a		proteomics	0.0001585	TRUE	FALSE
23644-0.0	Phospholipids to total lipids ratio in small HDL	metabolomics	heg1		proteomics	0.00015814	TRUE	FALSE
egfr		proteomics	npy		proteomics	0.000158015	FALSE	FALSE
23401-0.0	Total cholesterol minus HDL-C	metabolomics	mono		biomarkers	0.000157969	TRUE	FALSE
23528-0.0	Free cholesterol in IDL	metabolomics	gabarapl1		proteomics	0.000156305	TRUE	FALSE
adgrg1		proteomics	coq7		proteomics	0.000155657	FALSE	FALSE
23555-0.0	Cholesteryl esters in very large HDL	metabolomics	23633-0.0	Triglycerides to total lipids ratio in very large HDL	metabolomics	0.000154823	FALSE	FALSE
igsf8		proteomics	tpmt		proteomics	0.000154739	FALSE	FALSE
23423-0.0	Total lipids in lipoprotein particles	metabolomics	larp1		proteomics	0.000154623	TRUE	FALSE
23432-0.0	Average diameter for LDL particles	metabolomics	23631-0.0	Cholesteryl esters to total lipids ratio in very large HDL	metabolomics	0.000154329	FALSE	FALSE
23425-0.0	Total lipids in LDL	metabolomics	tcn2		proteomics	0.000153598	TRUE	FALSE
egfr		proteomics	glo		biomarkers	0.000152905	TRUE	FALSE
lefty2		proteomics	lonp1		proteomics	0.000151803	FALSE	FALSE
23602-0.0	Free cholesterol to total lipids ratio in small VLDL	metabolomics	egfr		proteomics	0.000151023	TRUE	FALSE
23613-0.0	Triglycerides to total lipids ratio in IDL	metabolomics	hnf1a		proteomics	0.000150968	TRUE	FALSE
23613-0.0	Triglycerides to total lipids ratio in IDL	metabolomics	spint2		proteomics	0.000150528	TRUE	FALSE
23490-0.0	Phospholipids in very large VLDL	metabolomics	nudt16		proteomics	0.000150338	TRUE	FALSE
gbp6		proteomics	zp4		proteomics	0.000148693	FALSE	FALSE
pak4		proteomics	pcdh12		proteomics	0.000148335	FALSE	FALSE
23533-0.0	Cholesterol in large LDL	metabolomics	23550-0.0	Triglycerides in small LDL	metabolomics	0.000147295	FALSE	FALSE
23555-0.0	Cholesteryl esters in very large HDL	metabolomics	23598-0.0	Triglycerides to total lipids ratio in medium VLDL	metabolomics	0.000146574	FALSE	FALSE
23588-0.0	Triglycerides to total lipids ratio in very large VLDL	metabolomics	chmp6		proteomics	0.000146306	TRUE	FALSE
23455-0.0	Ratio of saturated fatty acids to total fatty acids	metabolomics	mpi		proteomics	0.000146264	TRUE	FALSE
fkbp1b		proteomics	reep4		proteomics	0.000146167	FALSE	FALSE
23539-0.0	Phospholipids in medium LDL	metabolomics	23604-0.0	Phospholipids to total lipids ratio in very small VLDL	metabolomics	0.000146124	FALSE	FALSE
23604-0.0	Phospholipids to total lipids ratio in very small VLDL	metabolomics	dusp13		proteomics	0.00014518	TRUE	FALSE
23434-0.0	Phosphoglycerides	metabolomics	serpinc1		proteomics	0.000145035	TRUE	FALSE
23434-0.0	Phosphoglycerides	metabolomics	23544-0.0	Concentration of small LDL particles	metabolomics	0.000144851	FALSE	FALSE
23555-0.0	Cholesteryl esters in very large HDL	metabolomics	gsn		proteomics	0.000144383	TRUE	FALSE
23527-0.0	Cholesteryl esters in IDL	metabolomics	23550-0.0	Triglycerides in small LDL	metabolomics	0.000144054	FALSE	FALSE
23606-0.0	Cholesteryl esters to total lipids ratio in very small VLDL	metabolomics	sct		proteomics	0.000143867	TRUE	FALSE
23448-0.0	Saturated fatty acids	metabolomics	npy		proteomics	0.000142544	TRUE	FALSE
23517-0.0	Total lipids in very small VLDL	metabolomics	thrap3		proteomics	0.000142066	TRUE	FALSE
23517-0.0	Total lipids in very small VLDL	metabolomics	23544-0.0	Concentration of small LDL particles	metabolomics	0.000141938	FALSE	FALSE
23416-0.0	Cholesteryl esters in VLDL	metabolomics	nudt16		proteomics	0.000141185	TRUE	FALSE
23538-0.0	Total lipids in medium LDL	metabolomics	rwdd1		proteomics	0.00014088	TRUE	FALSE
23420-0.0	Free cholesterol in VLDL	metabolomics	mono		biomarkers	0.000140809	TRUE	FALSE
23550-0.0	Triglycerides in small LDL	metabolomics	calcb		proteomics	0.000140516	TRUE	FALSE
hpgds		proteomics	spint2		proteomics	0.000140243	FALSE	FALSE
23550-0.0	Triglycerides in small LDL	metabolomics	23646-0.0	Cholesteryl esters to total lipids ratio in small HDL	metabolomics	0.000140154	FALSE	FALSE
23602-0.0	Free cholesterol to total lipids ratio in small VLDL	metabolomics	23603-0.0	Triglycerides to total lipids ratio in small VLDL	metabolomics	0.00013973	FALSE	FALSE
23534-0.0	Cholesteryl esters in large LDL	metabolomics	hnf1a		proteomics	0.000139447	TRUE	FALSE
23439-0.0	Apolipoprotein B	metabolomics	mono		biomarkers	0.00013942	TRUE	FALSE
23647-0.0	Free cholesterol to total lipids ratio in small HDL	metabolomics	glo		biomarkers	0.00013901	TRUE	FALSE
23646-0.0	Cholesteryl esters to total lipids ratio in small HDL	metabolomics	spint2		proteomics	0.000138706	TRUE	FALSE
23467-0.0	Valine	metabolomics	bag6		proteomics	0.000138658	TRUE	FALSE
23485-0.0	Cholesteryl esters in chylomicrons and extremely large VLDL	metabolomics	thrap3		proteomics	0.000138594	TRUE	FALSE
23409-0.0	Triglycerides in LDL	metabolomics	serpinc1		proteomics	0.000138591	TRUE	FALSE
23628-0.0	Triglycerides to total lipids ratio in small LDL	metabolomics	sct		proteomics	0.00013836	TRUE	FALSE
23544-0.0	Concentration of small LDL particles	metabolomics	impact		proteomics	0.000137419	TRUE	FALSE
gpnmb		proteomics	serpinc1		proteomics	0.00013741	FALSE	FALSE
impact		proteomics	nudt16		proteomics	0.000137146	FALSE	FALSE
impact		proteomics	spint2		proteomics	0.000136696	FALSE	FALSE
23623-0.0	Triglycerides to total lipids ratio in medium LDL	metabolomics	mpi		proteomics	0.00013657	TRUE	FALSE
23480-0.0	Glycoprotein acetyls	metabolomics	gabarapl1		proteomics	0.000136356	TRUE	FALSE
23485-0.0	Cholesteryl esters in chylomicrons and extremely large VLDL	metabolomics	23555-0.0	Cholesteryl esters in very large HDL	metabolomics	0.00013624	FALSE	FALSE
impact		proteomics	tcn2		proteomics	0.000136059	FALSE	FALSE
23411-0.0	Total phospholipids in lipoprotein particles	metabolomics	thrap3		proteomics	0.000135768	TRUE	FALSE
23434-0.0	Phosphoglycerides	metabolomics	23566-0.0	Total lipids in medium HDL	metabolomics	0.00013569	FALSE	FALSE
glo		biomarkers	impact		proteomics	0.000135511	TRUE	FALSE
23620-0.0	Cholesterol to total lipids ratio in medium LDL	metabolomics	reep4		proteomics	0.000133945	TRUE	FALSE
fgf20		proteomics	mpi		proteomics	0.000133681	FALSE	FALSE
impact		proteomics	mpi		proteomics	0.000133583	FALSE	FALSE
23405-0.0	LDL cholesterol	metabolomics	nudt16		proteomics	0.000133185	TRUE	FALSE
23457-0.0	Ratio of docosahexaenoic acid to total fatty acids	metabolomics	23566-0.0	Total lipids in medium HDL	metabolomics	0.000132306	FALSE	FALSE
23504-0.0	Phospholipids in medium VLDL	metabolomics	lonp1		proteomics	0.00013195	TRUE	FALSE
impact		proteomics	syt1		proteomics	0.00013154	FALSE	FALSE
23600-0.0	Cholesterol to total lipids ratio in small VLDL	metabolomics	mpi		proteomics	0.000131404	TRUE	FALSE
23443-0.0	Degree of unsaturation	metabolomics	lonp1		proteomics	0.000129908	TRUE	FALSE
23437-0.0	Phosphatidylcholines	metabolomics	serpinc1		proteomics	0.000129853	TRUE	FALSE
23437-0.0	Phosphatidylcholines	metabolomics	23544-0.0	Concentration of small LDL particles	metabolomics	0.000129706	FALSE	FALSE
23539-0.0	Phospholipids in medium LDL	metabolomics	23647-0.0	Free cholesterol to total lipids ratio in small HDL	metabolomics	0.00012958	FALSE	FALSE
lcat		proteomics	sct		proteomics	0.000129281	FALSE	FALSE
23445-0.0	Omega-6 fatty acids	metabolomics	rwdd1		proteomics	0.000127968	TRUE	FALSE
23610-0.0	Cholesterol to total lipids ratio in IDL	metabolomics	tomm20		proteomics	0.000126743	TRUE	FALSE
ceacam18		proteomics	rwdd1		proteomics	0.000125881	FALSE	FALSE
aldh5a1		proteomics	eos		biomarkers	0.000125597	TRUE	FALSE
23540-0.0	Cholesterol in medium LDL	metabolomics	sct		proteomics	0.000124285	TRUE	FALSE
23586-0.0	Cholesteryl esters to total lipids ratio in very large VLDL	metabolomics	23602-0.0	Free cholesterol to total lipids ratio in small VLDL	metabolomics	0.000123908	FALSE	FALSE
23517-0.0	Total lipids in very small VLDL	metabolomics	lyzl2		proteomics	0.000123875	TRUE	FALSE
23427-0.0	Total concentration of lipoprotein particles	metabolomics	hnf1a		proteomics	0.000121719	TRUE	FALSE
23630-0.0	Cholesterol to total lipids ratio in very large HDL	metabolomics	rwdd1		proteomics	0.000121507	TRUE	FALSE
23611-0.0	Cholesteryl esters to total lipids ratio in IDL	metabolomics	hnf1a		proteomics	0.000120649	TRUE	FALSE
csf3		proteomics	irak1		proteomics	0.000120496	FALSE	FALSE
dtd1		proteomics	serpinc1		proteomics	0.000119499	FALSE	FALSE
aldh5a1		proteomics	csf3		proteomics	0.00011941	FALSE	FALSE
23615-0.0	Cholesterol to total lipids ratio in large LDL	metabolomics	hnf1a		proteomics	0.000119172	TRUE	FALSE
23550-0.0	Triglycerides in small LDL	metabolomics	23634-0.0	Phospholipids to total lipids ratio in large HDL	metabolomics	0.000118462	FALSE	FALSE
23615-0.0	Cholesterol to total lipids ratio in large LDL	metabolomics	alb		biomarkers	0.00011811	TRUE	FALSE
coq7		proteomics	skap2		proteomics	0.000117959	FALSE	FALSE
23555-0.0	Cholesteryl esters in very large HDL	metabolomics	csf3		proteomics	0.000117841	TRUE	FALSE
23585-0.0	Cholesterol to total lipids ratio in very large VLDL	metabolomics	tomm20		proteomics	0.000117426	TRUE	FALSE
23425-0.0	Total lipids in LDL	metabolomics	23544-0.0	Concentration of small LDL particles	metabolomics	0.000115521	FALSE	FALSE
23421-0.0	Free cholesterol in LDL	metabolomics	serpinc1		proteomics	0.000115383	TRUE	FALSE
23427-0.0	Total concentration of lipoprotein particles	metabolomics	lonp1		proteomics	0.000114841	TRUE	FALSE
23486-0.0	Free cholesterol in chylomicrons and extremely large VLDL	metabolomics	bpifa2		proteomics	0.000114728	TRUE	FALSE
ing1		proteomics	thrap3		proteomics	0.000114264	FALSE	FALSE
23482-0.0	Total lipids in chylomicrons and extremely large VLDL	metabolomics	thrap3		proteomics	0.00011426	TRUE	FALSE
23413-0.0	Phospholipids in LDL	metabolomics	23557-0.0	Triglycerides in very large HDL	metabolomics	0.000113343	FALSE	FALSE
23417-0.0	Cholesteryl esters in LDL	metabolomics	23544-0.0	Concentration of small LDL particles	metabolomics	0.00011319	FALSE	FALSE
23499-0.0	Cholesteryl esters in large VLDL	metabolomics	larp1		proteomics	0.000113033	TRUE	FALSE
ccl7		proteomics	rbc		biomarkers	0.000112385	TRUE	FALSE
bpifa2		proteomics	skap2		proteomics	0.000112378	FALSE	FALSE
23622-0.0	Free cholesterol to total lipids ratio in medium LDL	metabolomics	nudt16		proteomics	0.00011162	TRUE	FALSE
23512-0.0	Cholesterol in small VLDL	metabolomics	nudt16		proteomics	0.000111329	TRUE	FALSE
ccar2		proteomics	rwdd1		proteomics	0.000111328	FALSE	FALSE
23401-0.0	Total cholesterol minus HDL-C	metabolomics	hnf1a		proteomics	0.000110441	TRUE	FALSE
23630-0.0	Cholesterol to total lipids ratio in very large HDL	metabolomics	tpmt		proteomics	0.00010784	TRUE	FALSE
calcb		proteomics	mono		biomarkers	0.000105354	TRUE	FALSE
23435-0.0	Ratio of triglycerides to phosphoglycerides	metabolomics	23550-0.0	Triglycerides in small LDL	metabolomics	0.000104801	FALSE	FALSE
heg1		proteomics	ptpn6		proteomics	0.000104712	FALSE	FALSE
23513-0.0	Cholesteryl esters in small VLDL	metabolomics	23566-0.0	Total lipids in medium HDL	metabolomics	0.000104701	FALSE	FALSE
23539-0.0	Phospholipids in medium LDL	metabolomics	23622-0.0	Free cholesterol to total lipids ratio in medium LDL	metabolomics	0.000104488	FALSE	FALSE
23439-0.0	Apolipoprotein B	metabolomics	larp1		proteomics	0.000104432	TRUE	FALSE
23439-0.0	Apolipoprotein B	metabolomics	23544-0.0	Concentration of small LDL particles	metabolomics	0.000104315	FALSE	FALSE
23405-0.0	LDL cholesterol	metabolomics	23544-0.0	Concentration of small LDL particles	metabolomics	0.000103633	FALSE	FALSE
23500-0.0	Free cholesterol in large VLDL	metabolomics	reep4		proteomics	0.0001036	TRUE	FALSE
23524-0.0	Total lipids in IDL	metabolomics	hnf1a		proteomics	0.000103185	TRUE	FALSE
23426-0.0	Total lipids in HDL	metabolomics	eddm3b		proteomics	0.000102934	TRUE	FALSE
23443-0.0	Degree of unsaturation	metabolomics	23550-0.0	Triglycerides in small LDL	metabolomics	0.000102645	FALSE	FALSE
23443-0.0	Degree of unsaturation	metabolomics	npy		proteomics	0.000102155	TRUE	FALSE
23411-0.0	Total phospholipids in lipoprotein particles	metabolomics	23544-0.0	Concentration of small LDL particles	metabolomics	0.00010176	FALSE	FALSE
ccar2		proteomics	sct		proteomics	0.000101528	FALSE	FALSE
23527-0.0	Cholesteryl esters in IDL	metabolomics	hnf1a		proteomics	0.00010071	TRUE	FALSE
23600-0.0	Cholesterol to total lipids ratio in small VLDL	metabolomics	serpinc1		proteomics	0.000100042	TRUE	FALSE
adgrg1		proteomics	serpinc1		proteomics	9.9126e-05	FALSE	FALSE
fe		biomarkers	larp1		proteomics	9.89413e-05	TRUE	FALSE
23454-0.0	Ratio of monounsaturated fatty acids to total fatty acids	metabolomics	fbln2		proteomics	9.86962e-05	TRUE	FALSE
23539-0.0	Phospholipids in medium LDL	metabolomics	23633-0.0	Triglycerides to total lipids ratio in very large HDL	metabolomics	9.86485e-05	FALSE	FALSE
23437-0.0	Phosphatidylcholines	metabolomics	hnf1a		proteomics	9.74643e-05	TRUE	FALSE
adgrg1		proteomics	ptpn6		proteomics	9.7281e-05	FALSE	FALSE
23417-0.0	Cholesteryl esters in LDL	metabolomics	nudt16		proteomics	9.69744e-05	TRUE	FALSE
23437-0.0	Phosphatidylcholines	metabolomics	glo		biomarkers	9.6637e-05	TRUE	FALSE
ccl7		proteomics	spink8		proteomics	9.61123e-05	FALSE	FALSE
23464-0.0	Total concentration of branched-chain amino acids (leucine + isoleucine + valine)	metabolomics	dcbld2		proteomics	9.54836e-05	TRUE	FALSE
23489-0.0	Total lipids in very large VLDL	metabolomics	23555-0.0	Cholesteryl esters in very large HDL	metabolomics	9.50089e-05	FALSE	FALSE
23413-0.0	Phospholipids in LDL	metabolomics	serpinc1		proteomics	9.45068e-05	TRUE	FALSE
23618-0.0	Triglycerides to total lipids ratio in large LDL	metabolomics	reep4		proteomics	9.4373e-05	TRUE	FALSE
23590-0.0	Cholesterol to total lipids ratio in large VLDL	metabolomics	hnf1a		proteomics	9.32097e-05	TRUE	FALSE
23445-0.0	Omega-6 fatty acids	metabolomics	hnf1a		proteomics	9.29789e-05	TRUE	FALSE
23440-0.0	Apolipoprotein A1	metabolomics	spint2		proteomics	9.05428e-05	TRUE	FALSE
23444-0.0	Omega-3 fatty acids	metabolomics	eddm3b		proteomics	9.03342e-05	TRUE	FALSE
23446-0.0	Polyunsaturated fatty acids	metabolomics	nudt16		proteomics	8.97321e-05	TRUE	FALSE
23421-0.0	Free cholesterol in LDL	metabolomics	lonp1		proteomics	8.93126e-05	TRUE	FALSE
23403-0.0	VLDL cholesterol	metabolomics	lonp1		proteomics	8.89891e-05	TRUE	FALSE
23444-0.0	Omega-3 fatty acids	metabolomics	serpine2		proteomics	8.89759e-05	TRUE	FALSE
23534-0.0	Cholesteryl esters in large LDL	metabolomics	23550-0.0	Triglycerides in small LDL	metabolomics	8.88381e-05	FALSE	FALSE
23519-0.0	Cholesterol in very small VLDL	metabolomics	gabarapl1		proteomics	8.81193e-05	TRUE	FALSE
23539-0.0	Phospholipids in medium LDL	metabolomics	23590-0.0	Cholesterol to total lipids ratio in large VLDL	metabolomics	8.78445e-05	FALSE	FALSE
23402-0.0	Remnant cholesterol (non-HDL, non-LDL -cholesterol)	metabolomics	hnf1a		proteomics	8.72669e-05	TRUE	FALSE
23402-0.0	Remnant cholesterol (non-HDL, non-LDL -cholesterol)	metabolomics	gabarapl1		proteomics	8.70057e-05	TRUE	FALSE
23589-0.0	Phospholipids to total lipids ratio in large VLDL	metabolomics	coq7		proteomics	8.68734e-05	TRUE	FALSE
23439-0.0	Apolipoprotein B	metabolomics	gabarapl1		proteomics	8.67581e-05	TRUE	FALSE
23550-0.0	Triglycerides in small LDL	metabolomics	23613-0.0	Triglycerides to total lipids ratio in IDL	metabolomics	8.64314e-05	FALSE	FALSE
23505-0.0	Cholesterol in medium VLDL	metabolomics	23544-0.0	Concentration of small LDL particles	metabolomics	8.59734e-05	FALSE	FALSE
23415-0.0	Total esterified cholesterol	metabolomics	fbln2		proteomics	8.56898e-05	TRUE	FALSE
23412-0.0	Phospholipids in VLDL	metabolomics	mono		biomarkers	8.27723e-05	TRUE	FALSE
23432-0.0	Average diameter for LDL particles	metabolomics	23445-0.0	Omega-6 fatty acids	metabolomics	8.14982e-05	FALSE	FALSE
23518-0.0	Phospholipids in very small VLDL	metabolomics	dnajb1		proteomics	8.08277e-05	TRUE	FALSE
23487-0.0	Triglycerides in chylomicrons and extremely large VLDL	metabolomics	thrap3		proteomics	8.07918e-05	TRUE	FALSE
23498-0.0	Cholesterol in large VLDL	metabolomics	npy		proteomics	8.06127e-05	TRUE	FALSE
23431-0.0	Average diameter for VLDL particles	metabolomics	23550-0.0	Triglycerides in small LDL	metabolomics	7.98499e-05	FALSE	FALSE
hnf1a		proteomics	lcat		proteomics	7.91755e-05	FALSE	FALSE
23528-0.0	Free cholesterol in IDL	metabolomics	thrap3		proteomics	7.89702e-05	TRUE	FALSE
23438-0.0	Sphingomyelins	metabolomics	npy		proteomics	7.88846e-05	TRUE	FALSE
23438-0.0	Sphingomyelins	metabolomics	nudt16		proteomics	7.87743e-05	TRUE	FALSE
23401-0.0	Total cholesterol minus HDL-C	metabolomics	gabarapl1		proteomics	7.86726e-05	TRUE	FALSE
23528-0.0	Free cholesterol in IDL	metabolomics	nudt16		proteomics	7.8672e-05	TRUE	FALSE
23528-0.0	Free cholesterol in IDL	metabolomics	glo		biomarkers	7.75976e-05	TRUE	FALSE
23423-0.0	Total lipids in lipoprotein particles	metabolomics	mono		biomarkers	7.74573e-05	TRUE	FALSE
23446-0.0	Polyunsaturated fatty acids	metabolomics	hnf1a		proteomics	7.69996e-05	TRUE	FALSE
23596-0.0	Cholesteryl esters to total lipids ratio in medium VLDL	metabolomics	thrap3		proteomics	7.60591e-05	TRUE	FALSE
23457-0.0	Ratio of docosahexaenoic acid to total fatty acids	metabolomics	23544-0.0	Concentration of small LDL particles	metabolomics	7.54603e-05	FALSE	FALSE
23513-0.0	Cholesteryl esters in small VLDL	metabolomics	23544-0.0	Concentration of small LDL particles	metabolomics	7.46589e-05	FALSE	FALSE
23494-0.0	Triglycerides in very large VLDL	metabolomics	mono		biomarkers	7.39358e-05	TRUE	FALSE
23444-0.0	Omega-3 fatty acids	metabolomics	gsn		proteomics	7.32158e-05	TRUE	FALSE
23434-0.0	Phosphoglycerides	metabolomics	larp1		proteomics	7.25953e-05	TRUE	FALSE
23434-0.0	Phosphoglycerides	metabolomics	nudt16		proteomics	7.23497e-05	TRUE	FALSE
23628-0.0	Triglycerides to total lipids ratio in small LDL	metabolomics	aldh5a1		proteomics	7.15717e-05	TRUE	FALSE
23615-0.0	Cholesterol to total lipids ratio in large LDL	metabolomics	reep4		proteomics	7.13123e-05	TRUE	FALSE
23413-0.0	Phospholipids in LDL	metabolomics	mono		biomarkers	7.10522e-05	TRUE	FALSE
gabarapl1		proteomics	lgals7_lgals7b		proteomics	7.10379e-05	FALSE	FALSE
23413-0.0	Phospholipids in LDL	metabolomics	gabarapl1		proteomics	7.06323e-05	TRUE	FALSE
23647-0.0	Free cholesterol to total lipids ratio in small HDL	metabolomics	npy		proteomics	7.05418e-05	TRUE	FALSE
23634-0.0	Phospholipids to total lipids ratio in large HDL	metabolomics	mpi		proteomics	7.01393e-05	TRUE	FALSE
bid		proteomics	cd79b		proteomics	6.9483e-05	FALSE	FALSE
23439-0.0	Apolipoprotein B	metabolomics	tcn2		proteomics	6.9368e-05	TRUE	FALSE
23647-0.0	Free cholesterol to total lipids ratio in small HDL	metabolomics	abl1		proteomics	6.879e-05	TRUE	FALSE
23443-0.0	Degree of unsaturation	metabolomics	hnf1a		proteomics	6.82245e-05	TRUE	FALSE
23411-0.0	Total phospholipids in lipoprotein particles	metabolomics	npy		proteomics	6.78553e-05	TRUE	FALSE
23411-0.0	Total phospholipids in lipoprotein particles	metabolomics	nudt16		proteomics	6.77736e-05	TRUE	FALSE
glo		biomarkers	gpnmb		proteomics	6.75904e-05	TRUE	FALSE
23531-0.0	Total lipids in large LDL	metabolomics	23550-0.0	Triglycerides in small LDL	metabolomics	6.73546e-05	FALSE	FALSE
23602-0.0	Free cholesterol to total lipids ratio in small VLDL	metabolomics	gpnmb		proteomics	6.72201e-05	TRUE	FALSE
23504-0.0	Phospholipids in medium VLDL	metabolomics	tpmt		proteomics	6.71152e-05	TRUE	FALSE
23432-0.0	Average diameter for LDL particles	metabolomics	skap2		proteomics	6.70039e-05	TRUE	FALSE
23506-0.0	Cholesteryl esters in medium VLDL	metabolomics	nudt16		proteomics	6.6683e-05	TRUE	FALSE
23512-0.0	Cholesterol in small VLDL	metabolomics	gabarapl1		proteomics	6.66719e-05	TRUE	FALSE
skap2		proteomics	spint2		proteomics	6.57484e-05	FALSE	FALSE
23600-0.0	Cholesterol to total lipids ratio in small VLDL	metabolomics	sct		proteomics	6.50428e-05	TRUE	FALSE
23645-0.0	Cholesterol to total lipids ratio in small HDL	metabolomics	reep4		proteomics	6.48856e-05	TRUE	FALSE
23437-0.0	Phosphatidylcholines	metabolomics	nudt16		proteomics	6.4792e-05	TRUE	FALSE
23648-0.0	Triglycerides to total lipids ratio in small HDL	metabolomics	npy		proteomics	6.20726e-05	TRUE	FALSE
23638-0.0	Triglycerides to total lipids ratio in large HDL	metabolomics	sct		proteomics	6.07109e-05	TRUE	FALSE
23486-0.0	Free cholesterol in chylomicrons and extremely large VLDL	metabolomics	coq7		proteomics	6.02755e-05	TRUE	FALSE
dtd1		proteomics	mono		biomarkers	6.01178e-05	TRUE	FALSE
dtd1		proteomics	tomm20		proteomics	5.97318e-05	FALSE	FALSE
23503-0.0	Total lipids in medium VLDL	metabolomics	nudt16		proteomics	5.90371e-05	TRUE	FALSE
bag6		proteomics	skap2		proteomics	5.89119e-05	FALSE	FALSE
23425-0.0	Total lipids in LDL	metabolomics	nudt16		proteomics	5.77284e-05	TRUE	FALSE
23432-0.0	Average diameter for LDL particles	metabolomics	23448-0.0	Saturated fatty acids	metabolomics	5.73468e-05	FALSE	FALSE
23641-0.0	Cholesteryl esters to total lipids ratio in medium HDL	metabolomics	bag6		proteomics	5.70679e-05	TRUE	FALSE
23499-0.0	Cholesteryl esters in large VLDL	metabolomics	npy		proteomics	5.63317e-05	TRUE	FALSE
23462-0.0	Glycine	metabolomics	serpinc1		proteomics	5.4484e-05	TRUE	FALSE
23458-0.0	Ratio of polyunsaturated fatty acids to monounsaturated fatty acids	metabolomics	23555-0.0	Cholesteryl esters in very large HDL	metabolomics	5.44144e-05	FALSE	FALSE
23492-0.0	Cholesteryl esters in very large VLDL	metabolomics	npy		proteomics	5.31915e-05	TRUE	FALSE
lcat		proteomics	spint2		proteomics	5.25956e-05	FALSE	FALSE
23402-0.0	Remnant cholesterol (non-HDL, non-LDL -cholesterol)	metabolomics	23550-0.0	Triglycerides in small LDL	metabolomics	5.24407e-05	FALSE	FALSE
23633-0.0	Triglycerides to total lipids ratio in very large HDL	metabolomics	spint2		proteomics	5.23588e-05	TRUE	FALSE
23402-0.0	Remnant cholesterol (non-HDL, non-LDL -cholesterol)	metabolomics	tcn2		proteomics	5.21744e-05	TRUE	FALSE
23423-0.0	Total lipids in lipoprotein particles	metabolomics	nudt16		proteomics	5.14172e-05	TRUE	FALSE
23596-0.0	Cholesteryl esters to total lipids ratio in medium VLDL	metabolomics	npy		proteomics	5.069e-05	TRUE	FALSE
23550-0.0	Triglycerides in small LDL	metabolomics	23598-0.0	Triglycerides to total lipids ratio in medium VLDL	metabolomics	5.00851e-05	FALSE	FALSE
23492-0.0	Cholesteryl esters in very large VLDL	metabolomics	lonp1		proteomics	4.94462e-05	TRUE	FALSE
23417-0.0	Cholesteryl esters in LDL	metabolomics	mono		biomarkers	4.8618e-05	TRUE	FALSE
23633-0.0	Triglycerides to total lipids ratio in very large HDL	metabolomics	bag6		proteomics	4.79294e-05	TRUE	FALSE
23413-0.0	Phospholipids in LDL	metabolomics	tcn2		proteomics	4.70527e-05	TRUE	FALSE
23595-0.0	Cholesterol to total lipids ratio in medium VLDL	metabolomics	fbln2		proteomics	4.69745e-05	TRUE	FALSE
23485-0.0	Cholesteryl esters in chylomicrons and extremely large VLDL	metabolomics	mono		biomarkers	4.64522e-05	TRUE	FALSE
alb		biomarkers	hpgds		proteomics	4.62246e-05	TRUE	FALSE
23421-0.0	Free cholesterol in LDL	metabolomics	hnf1a		proteomics	4.61782e-05	TRUE	FALSE
23585-0.0	Cholesterol to total lipids ratio in very large VLDL	metabolomics	sct		proteomics	4.61505e-05	TRUE	FALSE
23618-0.0	Triglycerides to total lipids ratio in large LDL	metabolomics	sct		proteomics	4.57352e-05	TRUE	FALSE
23455-0.0	Ratio of saturated fatty acids to total fatty acids	metabolomics	fbln2		proteomics	4.52156e-05	TRUE	FALSE
23646-0.0	Cholesteryl esters to total lipids ratio in small HDL	metabolomics	sct		proteomics	4.48873e-05	TRUE	FALSE
23511-0.0	Phospholipids in small VLDL	metabolomics	23544-0.0	Concentration of small LDL particles	metabolomics	4.48109e-05	FALSE	FALSE
23512-0.0	Cholesterol in small VLDL	metabolomics	serpinc1		proteomics	4.45951e-05	TRUE	FALSE
23506-0.0	Cholesteryl esters in medium VLDL	metabolomics	serpinc1		proteomics	4.45186e-05	TRUE	FALSE
23519-0.0	Cholesterol in very small VLDL	metabolomics	serpinc1		proteomics	4.43498e-05	TRUE	FALSE
23631-0.0	Cholesteryl esters to total lipids ratio in very large HDL	metabolomics	reep4		proteomics	4.38409e-05	TRUE	FALSE
23631-0.0	Cholesteryl esters to total lipids ratio in very large HDL	metabolomics	sct		proteomics	4.3204e-05	TRUE	FALSE
23444-0.0	Omega-3 fatty acids	metabolomics	icoslg		proteomics	4.3163e-05	TRUE	FALSE
23511-0.0	Phospholipids in small VLDL	metabolomics	lonp1		proteomics	4.21345e-05	TRUE	FALSE
23432-0.0	Average diameter for LDL particles	metabolomics	23535-0.0	Free cholesterol in large LDL	metabolomics	4.18901e-05	FALSE	FALSE
23427-0.0	Total concentration of lipoprotein particles	metabolomics	thrap3		proteomics	4.0508e-05	TRUE	FALSE
23640-0.0	Cholesterol to total lipids ratio in medium HDL	metabolomics	fbln2		proteomics	4.04351e-05	TRUE	FALSE
23515-0.0	Triglycerides in small VLDL	metabolomics	23555-0.0	Cholesteryl esters in very large HDL	metabolomics	3.99896e-05	FALSE	FALSE
baiap2		proteomics	sct		proteomics	3.94984e-05	FALSE	FALSE
23484-0.0	Cholesterol in chylomicrons and extremely large VLDL	metabolomics	npy		proteomics	3.77658e-05	TRUE	FALSE
23544-0.0	Concentration of small LDL particles	metabolomics	calcb		proteomics	3.49491e-05	TRUE	FALSE
23402-0.0	Remnant cholesterol (non-HDL, non-LDL -cholesterol)	metabolomics	23544-0.0	Concentration of small LDL particles	metabolomics	3.48712e-05	FALSE	FALSE
23504-0.0	Phospholipids in medium VLDL	metabolomics	rwdd1		proteomics	3.47747e-05	TRUE	FALSE
23504-0.0	Phospholipids in medium VLDL	metabolomics	aldh5a1		proteomics	3.43165e-05	TRUE	FALSE
23442-0.0	Total fatty acids	metabolomics	larp1		proteomics	3.39905e-05	TRUE	FALSE
23442-0.0	Total fatty acids	metabolomics	nudt16		proteomics	3.38828e-05	TRUE	FALSE
23442-0.0	Total fatty acids	metabolomics	spint2		proteomics	3.38278e-05	TRUE	FALSE
adgrg1		proteomics	alb		biomarkers	3.266e-05	TRUE	FALSE
adgrg1		proteomics	zp4		proteomics	3.20354e-05	FALSE	FALSE
23403-0.0	VLDL cholesterol	metabolomics	nudt16		proteomics	3.09372e-05	TRUE	FALSE
23437-0.0	Phosphatidylcholines	metabolomics	23566-0.0	Total lipids in medium HDL	metabolomics	3.05778e-05	FALSE	FALSE
23416-0.0	Cholesteryl esters in VLDL	metabolomics	hnf1a		proteomics	2.8307e-05	TRUE	FALSE
23416-0.0	Cholesteryl esters in VLDL	metabolomics	serpinc1		proteomics	2.82881e-05	TRUE	FALSE
23416-0.0	Cholesteryl esters in VLDL	metabolomics	23544-0.0	Concentration of small LDL particles	metabolomics	2.82602e-05	FALSE	FALSE
23416-0.0	Cholesteryl esters in VLDL	metabolomics	gabarapl1		proteomics	2.81698e-05	TRUE	FALSE
23420-0.0	Free cholesterol in VLDL	metabolomics	nudt16		proteomics	2.80304e-05	TRUE	FALSE
23447-0.0	Monounsaturated fatty acids	metabolomics	fbln2		proteomics	2.73377e-05	TRUE	FALSE
23435-0.0	Ratio of triglycerides to phosphoglycerides	metabolomics	reep4		proteomics	2.60634e-05	TRUE	FALSE
23423-0.0	Total lipids in lipoprotein particles	metabolomics	23544-0.0	Concentration of small LDL particles	metabolomics	2.57278e-05	FALSE	FALSE
23446-0.0	Polyunsaturated fatty acids	metabolomics	aldh5a1		proteomics	2.55674e-05	TRUE	FALSE
23413-0.0	Phospholipids in LDL	metabolomics	hnf1a		proteomics	2.36398e-05	TRUE	FALSE
23413-0.0	Phospholipids in LDL	metabolomics	nudt16		proteomics	2.3591e-05	TRUE	FALSE
23461-0.0	Glutamine	metabolomics	npy		proteomics	2.34217e-05	TRUE	FALSE
23538-0.0	Total lipids in medium LDL	metabolomics	tomm20		proteomics	2.34192e-05	TRUE	FALSE
23421-0.0	Free cholesterol in LDL	metabolomics	aldh5a1		proteomics	2.29292e-05	TRUE	FALSE
23512-0.0	Cholesterol in small VLDL	metabolomics	larp1		proteomics	2.23122e-05	TRUE	FALSE
23506-0.0	Cholesteryl esters in medium VLDL	metabolomics	23602-0.0	Free cholesterol to total lipids ratio in small VLDL	metabolomics	2.21012e-05	FALSE	FALSE
23419-0.0	Total free cholesterol	metabolomics	23432-0.0	Average diameter for LDL particles	metabolomics	1.47389e-05	FALSE	FALSE
23446-0.0	Polyunsaturated fatty acids	metabolomics	23544-0.0	Concentration of small LDL particles	metabolomics	1.28236e-05	FALSE	FALSE
23445-0.0	Omega-6 fatty acids	metabolomics	23544-0.0	Concentration of small LDL particles	metabolomics	1.16145e-05	FALSE	FALSE
23401-0.0	Total cholesterol minus HDL-C	metabolomics	23432-0.0	Average diameter for LDL particles	metabolomics	0	FALSE	FALSE
23402-0.0	Remnant cholesterol (non-HDL, non-LDL -cholesterol)	metabolomics	23432-0.0	Average diameter for LDL particles	metabolomics	0	FALSE	FALSE
23403-0.0	VLDL cholesterol	metabolomics	23432-0.0	Average diameter for LDL particles	metabolomics	0	FALSE	FALSE
23403-0.0	VLDL cholesterol	metabolomics	23555-0.0	Cholesteryl esters in very large HDL	metabolomics	0	FALSE	FALSE
23403-0.0	VLDL cholesterol	metabolomics	23557-0.0	Triglycerides in very large HDL	metabolomics	0	FALSE	FALSE
23403-0.0	VLDL cholesterol	metabolomics	hnf1a		proteomics	0	TRUE	FALSE
23403-0.0	VLDL cholesterol	metabolomics	larp1		proteomics	0	TRUE	FALSE
23403-0.0	VLDL cholesterol	metabolomics	serpinc1		proteomics	0	TRUE	FALSE
23404-0.0	Clinical LDL cholesterol	metabolomics	23432-0.0	Average diameter for LDL particles	metabolomics	0	FALSE	FALSE
23405-0.0	LDL cholesterol	metabolomics	23432-0.0	Average diameter for LDL particles	metabolomics	0	FALSE	FALSE
23406-0.0	HDL cholesterol	metabolomics	npy		proteomics	0	TRUE	FALSE
23406-0.0	HDL cholesterol	metabolomics	serpinc1		proteomics	0	TRUE	FALSE
23407-0.0	Total triglycerides	metabolomics	fbln2		proteomics	0	TRUE	FALSE
23407-0.0	Total triglycerides	metabolomics	serpinc1		proteomics	0	TRUE	FALSE
23407-0.0	Total triglycerides	metabolomics	tomm20		proteomics	0	TRUE	FALSE
23408-0.0	Triglycerides in VLDL	metabolomics	fbln2		proteomics	0	TRUE	FALSE
23408-0.0	Triglycerides in VLDL	metabolomics	serpinc1		proteomics	0	TRUE	FALSE
23408-0.0	Triglycerides in VLDL	metabolomics	tomm20		proteomics	0	TRUE	FALSE
23409-0.0	Triglycerides in LDL	metabolomics	23555-0.0	Cholesteryl esters in very large HDL	metabolomics	0	FALSE	FALSE
23409-0.0	Triglycerides in LDL	metabolomics	fbln2		proteomics	0	TRUE	FALSE
23409-0.0	Triglycerides in LDL	metabolomics	hnf1a		proteomics	0	TRUE	FALSE
23409-0.0	Triglycerides in LDL	metabolomics	mono		biomarkers	0	TRUE	FALSE
23409-0.0	Triglycerides in LDL	metabolomics	npy		proteomics	0	TRUE	FALSE
23409-0.0	Triglycerides in LDL	metabolomics	nudt16		proteomics	0	TRUE	FALSE
23409-0.0	Triglycerides in LDL	metabolomics	tcn2		proteomics	0	TRUE	FALSE
23409-0.0	Triglycerides in LDL	metabolomics	tomm20		proteomics	0	TRUE	FALSE
23410-0.0	Triglycerides in HDL	metabolomics	23602-0.0	Free cholesterol to total lipids ratio in small VLDL	metabolomics	0	FALSE	FALSE
23410-0.0	Triglycerides in HDL	metabolomics	23644-0.0	Phospholipids to total lipids ratio in small HDL	metabolomics	0	FALSE	FALSE
23410-0.0	Triglycerides in HDL	metabolomics	aldh5a1		proteomics	0	TRUE	FALSE
23410-0.0	Triglycerides in HDL	metabolomics	bag6		proteomics	0	TRUE	FALSE
23410-0.0	Triglycerides in HDL	metabolomics	coq7		proteomics	0	TRUE	FALSE
23410-0.0	Triglycerides in HDL	metabolomics	dcbld2		proteomics	0	TRUE	FALSE
23410-0.0	Triglycerides in HDL	metabolomics	dusp13		proteomics	0	TRUE	FALSE
23410-0.0	Triglycerides in HDL	metabolomics	fbln2		proteomics	0	TRUE	FALSE
23410-0.0	Triglycerides in HDL	metabolomics	glo		biomarkers	0	TRUE	FALSE
23410-0.0	Triglycerides in HDL	metabolomics	hnf1a		proteomics	0	TRUE	FALSE
23410-0.0	Triglycerides in HDL	metabolomics	irak1		proteomics	0	TRUE	FALSE
23410-0.0	Triglycerides in HDL	metabolomics	lonp1		proteomics	0	TRUE	FALSE
23410-0.0	Triglycerides in HDL	metabolomics	mono		biomarkers	0	TRUE	FALSE
23410-0.0	Triglycerides in HDL	metabolomics	mpi		proteomics	0	TRUE	FALSE
23410-0.0	Triglycerides in HDL	metabolomics	npy		proteomics	0	TRUE	FALSE
23410-0.0	Triglycerides in HDL	metabolomics	pagr1		proteomics	0	TRUE	FALSE
23410-0.0	Triglycerides in HDL	metabolomics	ppib		proteomics	0	TRUE	FALSE
23410-0.0	Triglycerides in HDL	metabolomics	rbc		biomarkers	0	TRUE	FALSE
23410-0.0	Triglycerides in HDL	metabolomics	reep4		proteomics	0	TRUE	FALSE
23410-0.0	Triglycerides in HDL	metabolomics	sct		proteomics	0	TRUE	FALSE
23410-0.0	Triglycerides in HDL	metabolomics	spink8		proteomics	0	TRUE	FALSE
23410-0.0	Triglycerides in HDL	metabolomics	spint2		proteomics	0	TRUE	FALSE
23410-0.0	Triglycerides in HDL	metabolomics	syt1		proteomics	0	TRUE	FALSE
23410-0.0	Triglycerides in HDL	metabolomics	thrap3		proteomics	0	TRUE	FALSE
23410-0.0	Triglycerides in HDL	metabolomics	tomm20		proteomics	0	TRUE	FALSE
23410-0.0	Triglycerides in HDL	metabolomics	tpmt		proteomics	0	TRUE	FALSE
23411-0.0	Total phospholipids in lipoprotein particles	metabolomics	23550-0.0	Triglycerides in small LDL	metabolomics	0	FALSE	FALSE
23411-0.0	Total phospholipids in lipoprotein particles	metabolomics	aldh5a1		proteomics	0	TRUE	FALSE
23411-0.0	Total phospholipids in lipoprotein particles	metabolomics	fbln2		proteomics	0	TRUE	FALSE
23411-0.0	Total phospholipids in lipoprotein particles	metabolomics	hnf1a		proteomics	0	TRUE	FALSE
23411-0.0	Total phospholipids in lipoprotein particles	metabolomics	mono		biomarkers	0	TRUE	FALSE
23411-0.0	Total phospholipids in lipoprotein particles	metabolomics	tpmt		proteomics	0	TRUE	FALSE
23412-0.0	Phospholipids in VLDL	metabolomics	23555-0.0	Cholesteryl esters in very large HDL	metabolomics	0	FALSE	FALSE
23412-0.0	Phospholipids in VLDL	metabolomics	nudt16		proteomics	0	TRUE	FALSE
23412-0.0	Phospholipids in VLDL	metabolomics	serpinc1		proteomics	0	TRUE	FALSE
23413-0.0	Phospholipids in LDL	metabolomics	23432-0.0	Average diameter for LDL particles	metabolomics	0	FALSE	FALSE
23413-0.0	Phospholipids in LDL	metabolomics	23544-0.0	Concentration of small LDL particles	metabolomics	0	FALSE	FALSE
23413-0.0	Phospholipids in LDL	metabolomics	aldh5a1		proteomics	0	TRUE	FALSE
23413-0.0	Phospholipids in LDL	metabolomics	larp1		proteomics	0	TRUE	FALSE
23414-0.0	Phospholipids in HDL	metabolomics	23550-0.0	Triglycerides in small LDL	metabolomics	0	FALSE	FALSE
23414-0.0	Phospholipids in HDL	metabolomics	larp1		proteomics	0	TRUE	FALSE
23414-0.0	Phospholipids in HDL	metabolomics	mono		biomarkers	0	TRUE	FALSE
23414-0.0	Phospholipids in HDL	metabolomics	mpi		proteomics	0	TRUE	FALSE
23414-0.0	Phospholipids in HDL	metabolomics	ninj1		proteomics	0	TRUE	FALSE
23414-0.0	Phospholipids in HDL	metabolomics	npy		proteomics	0	TRUE	FALSE
23414-0.0	Phospholipids in HDL	metabolomics	nudt16		proteomics	0	TRUE	FALSE
23414-0.0	Phospholipids in HDL	metabolomics	ppib		proteomics	0	TRUE	FALSE
23414-0.0	Phospholipids in HDL	metabolomics	serpinc1		proteomics	0	TRUE	FALSE
23414-0.0	Phospholipids in HDL	metabolomics	tcn2		proteomics	0	TRUE	FALSE
23414-0.0	Phospholipids in HDL	metabolomics	thrap3		proteomics	0	TRUE	FALSE
23416-0.0	Cholesteryl esters in VLDL	metabolomics	23432-0.0	Average diameter for LDL particles	metabolomics	0	FALSE	FALSE
23416-0.0	Cholesteryl esters in VLDL	metabolomics	23555-0.0	Cholesteryl esters in very large HDL	metabolomics	0	FALSE	FALSE
23416-0.0	Cholesteryl esters in VLDL	metabolomics	23557-0.0	Triglycerides in very large HDL	metabolomics	0	FALSE	FALSE
23416-0.0	Cholesteryl esters in VLDL	metabolomics	aldh5a1		proteomics	0	TRUE	FALSE
23416-0.0	Cholesteryl esters in VLDL	metabolomics	larp1		proteomics	0	TRUE	FALSE
23416-0.0	Cholesteryl esters in VLDL	metabolomics	ppib		proteomics	0	TRUE	FALSE
23416-0.0	Cholesteryl esters in VLDL	metabolomics	tcn2		proteomics	0	TRUE	FALSE
23417-0.0	Cholesteryl esters in LDL	metabolomics	23432-0.0	Average diameter for LDL particles	metabolomics	0	FALSE	FALSE
23418-0.0	Cholesteryl esters in HDL	metabolomics	npy		proteomics	0	TRUE	FALSE
23418-0.0	Cholesteryl esters in HDL	metabolomics	sct		proteomics	0	TRUE	FALSE
23418-0.0	Cholesteryl esters in HDL	metabolomics	serpinc1		proteomics	0	TRUE	FALSE
23420-0.0	Free cholesterol in VLDL	metabolomics	23555-0.0	Cholesteryl esters in very large HDL	metabolomics	0	FALSE	FALSE
23420-0.0	Free cholesterol in VLDL	metabolomics	larp1		proteomics	0	TRUE	FALSE
23420-0.0	Free cholesterol in VLDL	metabolomics	serpinc1		proteomics	0	TRUE	FALSE
23421-0.0	Free cholesterol in LDL	metabolomics	23432-0.0	Average diameter for LDL particles	metabolomics	0	FALSE	FALSE
23421-0.0	Free cholesterol in LDL	metabolomics	23550-0.0	Triglycerides in small LDL	metabolomics	0	FALSE	FALSE
23421-0.0	Free cholesterol in LDL	metabolomics	23555-0.0	Cholesteryl esters in very large HDL	metabolomics	0	FALSE	FALSE
23421-0.0	Free cholesterol in LDL	metabolomics	fbln2		proteomics	0	TRUE	FALSE
23423-0.0	Total lipids in lipoprotein particles	metabolomics	23432-0.0	Average diameter for LDL particles	metabolomics	0	FALSE	FALSE
23423-0.0	Total lipids in lipoprotein particles	metabolomics	23550-0.0	Triglycerides in small LDL	metabolomics	0	FALSE	FALSE
23423-0.0	Total lipids in lipoprotein particles	metabolomics	aldh5a1		proteomics	0	TRUE	FALSE
23423-0.0	Total lipids in lipoprotein particles	metabolomics	hnf1a		proteomics	0	TRUE	FALSE
23423-0.0	Total lipids in lipoprotein particles	metabolomics	rwdd1		proteomics	0	TRUE	FALSE
23424-0.0	Total lipids in VLDL	metabolomics	23555-0.0	Cholesteryl esters in very large HDL	metabolomics	0	FALSE	FALSE
23424-0.0	Total lipids in VLDL	metabolomics	mono		biomarkers	0	TRUE	FALSE
23424-0.0	Total lipids in VLDL	metabolomics	nudt16		proteomics	0	TRUE	FALSE
23424-0.0	Total lipids in VLDL	metabolomics	serpinc1		proteomics	0	TRUE	FALSE
23424-0.0	Total lipids in VLDL	metabolomics	tomm20		proteomics	0	TRUE	FALSE
23425-0.0	Total lipids in LDL	metabolomics	23432-0.0	Average diameter for LDL particles	metabolomics	0	FALSE	FALSE
23425-0.0	Total lipids in LDL	metabolomics	mono		biomarkers	0	TRUE	FALSE
23426-0.0	Total lipids in HDL	metabolomics	23550-0.0	Triglycerides in small LDL	metabolomics	0	FALSE	FALSE
23426-0.0	Total lipids in HDL	metabolomics	mpi		proteomics	0	TRUE	FALSE
23426-0.0	Total lipids in HDL	metabolomics	npy		proteomics	0	TRUE	FALSE
23426-0.0	Total lipids in HDL	metabolomics	nudt16		proteomics	0	TRUE	FALSE
23426-0.0	Total lipids in HDL	metabolomics	ppib		proteomics	0	TRUE	FALSE
23426-0.0	Total lipids in HDL	metabolomics	serpinc1		proteomics	0	TRUE	FALSE
23426-0.0	Total lipids in HDL	metabolomics	thrap3		proteomics	0	TRUE	FALSE
23426-0.0	Total lipids in HDL	metabolomics	tomm20		proteomics	0	TRUE	FALSE
23427-0.0	Total concentration of lipoprotein particles	metabolomics	23550-0.0	Triglycerides in small LDL	metabolomics	0	FALSE	FALSE
23427-0.0	Total concentration of lipoprotein particles	metabolomics	aldh5a1		proteomics	0	TRUE	FALSE
23427-0.0	Total concentration of lipoprotein particles	metabolomics	fbln2		proteomics	0	TRUE	FALSE
23427-0.0	Total concentration of lipoprotein particles	metabolomics	npy		proteomics	0	TRUE	FALSE
23427-0.0	Total concentration of lipoprotein particles	metabolomics	reep4		proteomics	0	TRUE	FALSE
23427-0.0	Total concentration of lipoprotein particles	metabolomics	serpinc1		proteomics	0	TRUE	FALSE
23427-0.0	Total concentration of lipoprotein particles	metabolomics	tomm20		proteomics	0	TRUE	FALSE
23427-0.0	Total concentration of lipoprotein particles	metabolomics	tpmt		proteomics	0	TRUE	FALSE
23431-0.0	Average diameter for VLDL particles	metabolomics	23432-0.0	Average diameter for LDL particles	metabolomics	0	FALSE	FALSE
23431-0.0	Average diameter for VLDL particles	metabolomics	fbln2		proteomics	0	TRUE	FALSE
23431-0.0	Average diameter for VLDL particles	metabolomics	gabarapl1		proteomics	0	TRUE	FALSE
23431-0.0	Average diameter for VLDL particles	metabolomics	larp1		proteomics	0	TRUE	FALSE
23431-0.0	Average diameter for VLDL particles	metabolomics	mono		biomarkers	0	TRUE	FALSE
23431-0.0	Average diameter for VLDL particles	metabolomics	npy		proteomics	0	TRUE	FALSE
23431-0.0	Average diameter for VLDL particles	metabolomics	nudt16		proteomics	0	TRUE	FALSE
23431-0.0	Average diameter for VLDL particles	metabolomics	ppib		proteomics	0	TRUE	FALSE
23431-0.0	Average diameter for VLDL particles	metabolomics	serpinc1		proteomics	0	TRUE	FALSE
23431-0.0	Average diameter for VLDL particles	metabolomics	thrap3		proteomics	0	TRUE	FALSE
23431-0.0	Average diameter for VLDL particles	metabolomics	tomm20		proteomics	0	TRUE	FALSE
23432-0.0	Average diameter for LDL particles	metabolomics	23434-0.0	Phosphoglycerides	metabolomics	0	FALSE	FALSE
23432-0.0	Average diameter for LDL particles	metabolomics	23438-0.0	Sphingomyelins	metabolomics	0	FALSE	FALSE
23432-0.0	Average diameter for LDL particles	metabolomics	23439-0.0	Apolipoprotein B	metabolomics	0	FALSE	FALSE
23432-0.0	Average diameter for LDL particles	metabolomics	23440-0.0	Apolipoprotein A1	metabolomics	0	FALSE	FALSE
23432-0.0	Average diameter for LDL particles	metabolomics	23442-0.0	Total fatty acids	metabolomics	0	FALSE	FALSE
23432-0.0	Average diameter for LDL particles	metabolomics	23446-0.0	Polyunsaturated fatty acids	metabolomics	0	FALSE	FALSE
23432-0.0	Average diameter for LDL particles	metabolomics	23465-0.0	Isoleucine	metabolomics	0	FALSE	FALSE
23432-0.0	Average diameter for LDL particles	metabolomics	23466-0.0	Leucine	metabolomics	0	FALSE	FALSE
23432-0.0	Average diameter for LDL particles	metabolomics	23467-0.0	Valine	metabolomics	0	FALSE	FALSE
23432-0.0	Average diameter for LDL particles	metabolomics	23480-0.0	Glycoprotein acetyls	metabolomics	0	FALSE	FALSE
23432-0.0	Average diameter for LDL particles	metabolomics	23503-0.0	Total lipids in medium VLDL	metabolomics	0	FALSE	FALSE
23432-0.0	Average diameter for LDL particles	metabolomics	23504-0.0	Phospholipids in medium VLDL	metabolomics	0	FALSE	FALSE
23432-0.0	Average diameter for LDL particles	metabolomics	23505-0.0	Cholesterol in medium VLDL	metabolomics	0	FALSE	FALSE
23432-0.0	Average diameter for LDL particles	metabolomics	23506-0.0	Cholesteryl esters in medium VLDL	metabolomics	0	FALSE	FALSE
23432-0.0	Average diameter for LDL particles	metabolomics	23510-0.0	Total lipids in small VLDL	metabolomics	0	FALSE	FALSE
23432-0.0	Average diameter for LDL particles	metabolomics	23511-0.0	Phospholipids in small VLDL	metabolomics	0	FALSE	FALSE
23432-0.0	Average diameter for LDL particles	metabolomics	23512-0.0	Cholesterol in small VLDL	metabolomics	0	FALSE	FALSE
23432-0.0	Average diameter for LDL particles	metabolomics	23513-0.0	Cholesteryl esters in small VLDL	metabolomics	0	FALSE	FALSE
23432-0.0	Average diameter for LDL particles	metabolomics	23517-0.0	Total lipids in very small VLDL	metabolomics	0	FALSE	FALSE
23432-0.0	Average diameter for LDL particles	metabolomics	23518-0.0	Phospholipids in very small VLDL	metabolomics	0	FALSE	FALSE
23432-0.0	Average diameter for LDL particles	metabolomics	23519-0.0	Cholesterol in very small VLDL	metabolomics	0	FALSE	FALSE
23432-0.0	Average diameter for LDL particles	metabolomics	23520-0.0	Cholesteryl esters in very small VLDL	metabolomics	0	FALSE	FALSE
23432-0.0	Average diameter for LDL particles	metabolomics	23528-0.0	Free cholesterol in IDL	metabolomics	0	FALSE	FALSE
23432-0.0	Average diameter for LDL particles	metabolomics	23531-0.0	Total lipids in large LDL	metabolomics	0	FALSE	FALSE
23432-0.0	Average diameter for LDL particles	metabolomics	23533-0.0	Cholesterol in large LDL	metabolomics	0	FALSE	FALSE
23432-0.0	Average diameter for LDL particles	metabolomics	23534-0.0	Cholesteryl esters in large LDL	metabolomics	0	FALSE	FALSE
23432-0.0	Average diameter for LDL particles	metabolomics	23538-0.0	Total lipids in medium LDL	metabolomics	0	FALSE	FALSE
23432-0.0	Average diameter for LDL particles	metabolomics	23539-0.0	Phospholipids in medium LDL	metabolomics	0	FALSE	FALSE
23432-0.0	Average diameter for LDL particles	metabolomics	23540-0.0	Cholesterol in medium LDL	metabolomics	0	FALSE	FALSE
23432-0.0	Average diameter for LDL particles	metabolomics	23541-0.0	Cholesteryl esters in medium LDL	metabolomics	0	FALSE	FALSE
23432-0.0	Average diameter for LDL particles	metabolomics	23544-0.0	Concentration of small LDL particles	metabolomics	0	FALSE	FALSE
23432-0.0	Average diameter for LDL particles	metabolomics	23545-0.0	Total lipids in small LDL	metabolomics	0	FALSE	FALSE
23432-0.0	Average diameter for LDL particles	metabolomics	23546-0.0	Phospholipids in small LDL	metabolomics	0	FALSE	FALSE
23432-0.0	Average diameter for LDL particles	metabolomics	23566-0.0	Total lipids in medium HDL	metabolomics	0	FALSE	FALSE
23432-0.0	Average diameter for LDL particles	metabolomics	23579-0.0	Phospholipids to total lipids ratio in chylomicrons and extremely large VLDL	metabolomics	0	FALSE	FALSE
23432-0.0	Average diameter for LDL particles	metabolomics	23588-0.0	Triglycerides to total lipids ratio in very large VLDL	metabolomics	0	FALSE	FALSE
23432-0.0	Average diameter for LDL particles	metabolomics	23599-0.0	Phospholipids to total lipids ratio in small VLDL	metabolomics	0	FALSE	FALSE
23432-0.0	Average diameter for LDL particles	metabolomics	23601-0.0	Cholesteryl esters to total lipids ratio in small VLDL	metabolomics	0	FALSE	FALSE
23432-0.0	Average diameter for LDL particles	metabolomics	23602-0.0	Free cholesterol to total lipids ratio in small VLDL	metabolomics	0	FALSE	FALSE
23432-0.0	Average diameter for LDL particles	metabolomics	23604-0.0	Phospholipids to total lipids ratio in very small VLDL	metabolomics	0	FALSE	FALSE
23432-0.0	Average diameter for LDL particles	metabolomics	23617-0.0	Free cholesterol to total lipids ratio in large LDL	metabolomics	0	FALSE	FALSE
23432-0.0	Average diameter for LDL particles	metabolomics	23620-0.0	Cholesterol to total lipids ratio in medium LDL	metabolomics	0	FALSE	FALSE
23432-0.0	Average diameter for LDL particles	metabolomics	23623-0.0	Triglycerides to total lipids ratio in medium LDL	metabolomics	0	FALSE	FALSE
23432-0.0	Average diameter for LDL particles	metabolomics	23627-0.0	Free cholesterol to total lipids ratio in small LDL	metabolomics	0	FALSE	FALSE
23432-0.0	Average diameter for LDL particles	metabolomics	23628-0.0	Triglycerides to total lipids ratio in small LDL	metabolomics	0	FALSE	FALSE
23432-0.0	Average diameter for LDL particles	metabolomics	23630-0.0	Cholesterol to total lipids ratio in very large HDL	metabolomics	0	FALSE	FALSE
23432-0.0	Average diameter for LDL particles	metabolomics	23644-0.0	Phospholipids to total lipids ratio in small HDL	metabolomics	0	FALSE	FALSE
23432-0.0	Average diameter for LDL particles	metabolomics	23645-0.0	Cholesterol to total lipids ratio in small HDL	metabolomics	0	FALSE	FALSE
23432-0.0	Average diameter for LDL particles	metabolomics	23646-0.0	Cholesteryl esters to total lipids ratio in small HDL	metabolomics	0	FALSE	FALSE
23432-0.0	Average diameter for LDL particles	metabolomics	abl1		proteomics	0	TRUE	FALSE
23432-0.0	Average diameter for LDL particles	metabolomics	ace		proteomics	0	TRUE	FALSE
23432-0.0	Average diameter for LDL particles	metabolomics	akr7l		proteomics	0	TRUE	FALSE
23432-0.0	Average diameter for LDL particles	metabolomics	alb		biomarkers	0	TRUE	FALSE
23432-0.0	Average diameter for LDL particles	metabolomics	aldh5a1		proteomics	0	TRUE	FALSE
23432-0.0	Average diameter for LDL particles	metabolomics	apol1		proteomics	0	TRUE	FALSE
23432-0.0	Average diameter for LDL particles	metabolomics	bag6		proteomics	0	TRUE	FALSE
23432-0.0	Average diameter for LDL particles	metabolomics	bid		proteomics	0	TRUE	FALSE
23432-0.0	Average diameter for LDL particles	metabolomics	bpifa2		proteomics	0	TRUE	FALSE
23432-0.0	Average diameter for LDL particles	metabolomics	ca_adj		biomarkers	0	TRUE	FALSE
23432-0.0	Average diameter for LDL particles	metabolomics	cadps		proteomics	0	TRUE	FALSE
23432-0.0	Average diameter for LDL particles	metabolomics	calcb		proteomics	0	TRUE	FALSE
23432-0.0	Average diameter for LDL particles	metabolomics	ccar2		proteomics	0	TRUE	FALSE
23432-0.0	Average diameter for LDL particles	metabolomics	ccl22		proteomics	0	TRUE	FALSE
23432-0.0	Average diameter for LDL particles	metabolomics	ccl3		proteomics	0	TRUE	FALSE
23432-0.0	Average diameter for LDL particles	metabolomics	ccl7		proteomics	0	TRUE	FALSE
23432-0.0	Average diameter for LDL particles	metabolomics	ccn5		proteomics	0	TRUE	FALSE
23432-0.0	Average diameter for LDL particles	metabolomics	cd3d		proteomics	0	TRUE	FALSE
23432-0.0	Average diameter for LDL particles	metabolomics	cd7		proteomics	0	TRUE	FALSE
23432-0.0	Average diameter for LDL particles	metabolomics	cd79b		proteomics	0	TRUE	FALSE
23432-0.0	Average diameter for LDL particles	metabolomics	ceacam18		proteomics	0	TRUE	FALSE
23432-0.0	Average diameter for LDL particles	metabolomics	chmp6		proteomics	0	TRUE	FALSE
23432-0.0	Average diameter for LDL particles	metabolomics	cntn4		proteomics	0	TRUE	FALSE
23432-0.0	Average diameter for LDL particles	metabolomics	coq7		proteomics	0	TRUE	FALSE
23432-0.0	Average diameter for LDL particles	metabolomics	csf3		proteomics	0	TRUE	FALSE
23432-0.0	Average diameter for LDL particles	metabolomics	cst6		proteomics	0	TRUE	FALSE
23432-0.0	Average diameter for LDL particles	metabolomics	dbi		proteomics	0	TRUE	FALSE
23432-0.0	Average diameter for LDL particles	metabolomics	dcbld2		proteomics	0	TRUE	FALSE
23432-0.0	Average diameter for LDL particles	metabolomics	dipk2b		proteomics	0	TRUE	FALSE
23432-0.0	Average diameter for LDL particles	metabolomics	dnajb1		proteomics	0	TRUE	FALSE
23432-0.0	Average diameter for LDL particles	metabolomics	dusp13		proteomics	0	TRUE	FALSE
23432-0.0	Average diameter for LDL particles	metabolomics	dynlt1		proteomics	0	TRUE	FALSE
23432-0.0	Average diameter for LDL particles	metabolomics	egfr		proteomics	0	TRUE	FALSE
23432-0.0	Average diameter for LDL particles	metabolomics	eos		biomarkers	0	TRUE	FALSE
23432-0.0	Average diameter for LDL particles	metabolomics	fbln2		proteomics	0	TRUE	FALSE
23432-0.0	Average diameter for LDL particles	metabolomics	fe		biomarkers	0	TRUE	FALSE
23432-0.0	Average diameter for LDL particles	metabolomics	fkbp1b		proteomics	0	TRUE	FALSE
23432-0.0	Average diameter for LDL particles	metabolomics	gatd3		proteomics	0	TRUE	FALSE
23432-0.0	Average diameter for LDL particles	metabolomics	glipr1		proteomics	0	TRUE	FALSE
23432-0.0	Average diameter for LDL particles	metabolomics	glo		biomarkers	0	TRUE	FALSE
23432-0.0	Average diameter for LDL particles	metabolomics	gpnmb		proteomics	0	TRUE	FALSE
23432-0.0	Average diameter for LDL particles	metabolomics	gsn		proteomics	0	TRUE	FALSE
23432-0.0	Average diameter for LDL particles	metabolomics	heg1		proteomics	0	TRUE	FALSE
23432-0.0	Average diameter for LDL particles	metabolomics	hnf1a		proteomics	0	TRUE	FALSE
23432-0.0	Average diameter for LDL particles	metabolomics	hpgds		proteomics	0	TRUE	FALSE
23432-0.0	Average diameter for LDL particles	metabolomics	hs6st1		proteomics	0	TRUE	FALSE
23432-0.0	Average diameter for LDL particles	metabolomics	icoslg		proteomics	0	TRUE	FALSE
23432-0.0	Average diameter for LDL particles	metabolomics	impact		proteomics	0	TRUE	FALSE
23432-0.0	Average diameter for LDL particles	metabolomics	ing1		proteomics	0	TRUE	FALSE
23432-0.0	Average diameter for LDL particles	metabolomics	irak1		proteomics	0	TRUE	FALSE
23432-0.0	Average diameter for LDL particles	metabolomics	larp1		proteomics	0	TRUE	FALSE
23432-0.0	Average diameter for LDL particles	metabolomics	lbp		proteomics	0	TRUE	FALSE
23432-0.0	Average diameter for LDL particles	metabolomics	lefty2		proteomics	0	TRUE	FALSE
23432-0.0	Average diameter for LDL particles	metabolomics	lgals7_lgals7b		proteomics	0	TRUE	FALSE
23432-0.0	Average diameter for LDL particles	metabolomics	lonp1		proteomics	0	TRUE	FALSE
23432-0.0	Average diameter for LDL particles	metabolomics	lymph		biomarkers	0	TRUE	FALSE
23432-0.0	Average diameter for LDL particles	metabolomics	lyzl2		proteomics	0	TRUE	FALSE
23432-0.0	Average diameter for LDL particles	metabolomics	maea		proteomics	0	TRUE	FALSE
23432-0.0	Average diameter for LDL particles	metabolomics	mchc		biomarkers	0	TRUE	FALSE
23432-0.0	Average diameter for LDL particles	metabolomics	mocs2		proteomics	0	TRUE	FALSE
23432-0.0	Average diameter for LDL particles	metabolomics	mono		biomarkers	0	TRUE	FALSE
23432-0.0	Average diameter for LDL particles	metabolomics	mpi		proteomics	0	TRUE	FALSE
23432-0.0	Average diameter for LDL particles	metabolomics	ninj1		proteomics	0	TRUE	FALSE
23432-0.0	Average diameter for LDL particles	metabolomics	npy		proteomics	0	TRUE	FALSE
23432-0.0	Average diameter for LDL particles	metabolomics	nudt16		proteomics	0	TRUE	FALSE
23432-0.0	Average diameter for LDL particles	metabolomics	obp2b		proteomics	0	TRUE	FALSE
23432-0.0	Average diameter for LDL particles	metabolomics	pagr1		proteomics	0	TRUE	FALSE
23432-0.0	Average diameter for LDL particles	metabolomics	pak4		proteomics	0	TRUE	FALSE
23432-0.0	Average diameter for LDL particles	metabolomics	pcdh12		proteomics	0	TRUE	FALSE
23432-0.0	Average diameter for LDL particles	metabolomics	ppib		proteomics	0	TRUE	FALSE
23432-0.0	Average diameter for LDL particles	metabolomics	ptpn6		proteomics	0	TRUE	FALSE
23432-0.0	Average diameter for LDL particles	metabolomics	pyy		proteomics	0	TRUE	FALSE
23432-0.0	Average diameter for LDL particles	metabolomics	rbc		biomarkers	0	TRUE	FALSE
23432-0.0	Average diameter for LDL particles	metabolomics	reep4		proteomics	0	TRUE	FALSE
23432-0.0	Average diameter for LDL particles	metabolomics	reg4		proteomics	0	TRUE	FALSE
23432-0.0	Average diameter for LDL particles	metabolomics	rwdd1		proteomics	0	TRUE	FALSE
23432-0.0	Average diameter for LDL particles	metabolomics	safb2		proteomics	0	TRUE	FALSE
23432-0.0	Average diameter for LDL particles	metabolomics	sct		proteomics	0	TRUE	FALSE
23432-0.0	Average diameter for LDL particles	metabolomics	sdk2		proteomics	0	TRUE	FALSE
23432-0.0	Average diameter for LDL particles	metabolomics	septin7		proteomics	0	TRUE	FALSE
23432-0.0	Average diameter for LDL particles	metabolomics	serpinc1		proteomics	0	TRUE	FALSE
23432-0.0	Average diameter for LDL particles	metabolomics	serpine2		proteomics	0	TRUE	FALSE
23432-0.0	Average diameter for LDL particles	metabolomics	slitrk6		proteomics	0	TRUE	FALSE
23432-0.0	Average diameter for LDL particles	metabolomics	smad1		proteomics	0	TRUE	FALSE
23432-0.0	Average diameter for LDL particles	metabolomics	snapin		proteomics	0	TRUE	FALSE
23432-0.0	Average diameter for LDL particles	metabolomics	snx18		proteomics	0	TRUE	FALSE
23432-0.0	Average diameter for LDL particles	metabolomics	spart		proteomics	0	TRUE	FALSE
23432-0.0	Average diameter for LDL particles	metabolomics	spink8		proteomics	0	TRUE	FALSE
23432-0.0	Average diameter for LDL particles	metabolomics	spint2		proteomics	0	TRUE	FALSE
23432-0.0	Average diameter for LDL particles	metabolomics	stx6		proteomics	0	TRUE	FALSE
23432-0.0	Average diameter for LDL particles	metabolomics	syt1		proteomics	0	TRUE	FALSE
23432-0.0	Average diameter for LDL particles	metabolomics	tcn2		proteomics	0	TRUE	FALSE
23432-0.0	Average diameter for LDL particles	metabolomics	thrap3		proteomics	0	TRUE	FALSE
23432-0.0	Average diameter for LDL particles	metabolomics	tomm20		proteomics	0	TRUE	FALSE
23432-0.0	Average diameter for LDL particles	metabolomics	tpmt		proteomics	0	TRUE	FALSE
23432-0.0	Average diameter for LDL particles	metabolomics	zp4		proteomics	0	TRUE	FALSE
23433-0.0	Average diameter for HDL particles	metabolomics	23602-0.0	Free cholesterol to total lipids ratio in small VLDL	metabolomics	0	FALSE	FALSE
23433-0.0	Average diameter for HDL particles	metabolomics	23644-0.0	Phospholipids to total lipids ratio in small HDL	metabolomics	0	FALSE	FALSE
23433-0.0	Average diameter for HDL particles	metabolomics	fbln2		proteomics	0	TRUE	FALSE
23433-0.0	Average diameter for HDL particles	metabolomics	glo		biomarkers	0	TRUE	FALSE
23433-0.0	Average diameter for HDL particles	metabolomics	hnf1a		proteomics	0	TRUE	FALSE
23433-0.0	Average diameter for HDL particles	metabolomics	lonp1		proteomics	0	TRUE	FALSE
23433-0.0	Average diameter for HDL particles	metabolomics	lymph		biomarkers	0	TRUE	FALSE
23433-0.0	Average diameter for HDL particles	metabolomics	mono		biomarkers	0	TRUE	FALSE
23433-0.0	Average diameter for HDL particles	metabolomics	npy		proteomics	0	TRUE	FALSE
23433-0.0	Average diameter for HDL particles	metabolomics	nudt16		proteomics	0	TRUE	FALSE
23433-0.0	Average diameter for HDL particles	metabolomics	pagr1		proteomics	0	TRUE	FALSE
23433-0.0	Average diameter for HDL particles	metabolomics	ppib		proteomics	0	TRUE	FALSE
23433-0.0	Average diameter for HDL particles	metabolomics	reep4		proteomics	0	TRUE	FALSE
23433-0.0	Average diameter for HDL particles	metabolomics	serpinc1		proteomics	0	TRUE	FALSE
23433-0.0	Average diameter for HDL particles	metabolomics	spint2		proteomics	0	TRUE	FALSE
23433-0.0	Average diameter for HDL particles	metabolomics	thrap3		proteomics	0	TRUE	FALSE
23433-0.0	Average diameter for HDL particles	metabolomics	tomm20		proteomics	0	TRUE	FALSE
23434-0.0	Phosphoglycerides	metabolomics	23550-0.0	Triglycerides in small LDL	metabolomics	0	FALSE	FALSE
23434-0.0	Phosphoglycerides	metabolomics	aldh5a1		proteomics	0	TRUE	FALSE
23434-0.0	Phosphoglycerides	metabolomics	ccn5		proteomics	0	TRUE	FALSE
23434-0.0	Phosphoglycerides	metabolomics	fbln2		proteomics	0	TRUE	FALSE
23434-0.0	Phosphoglycerides	metabolomics	hnf1a		proteomics	0	TRUE	FALSE
23434-0.0	Phosphoglycerides	metabolomics	mono		biomarkers	0	TRUE	FALSE
23434-0.0	Phosphoglycerides	metabolomics	mpi		proteomics	0	TRUE	FALSE
23434-0.0	Phosphoglycerides	metabolomics	npy		proteomics	0	TRUE	FALSE
23434-0.0	Phosphoglycerides	metabolomics	rwdd1		proteomics	0	TRUE	FALSE
23434-0.0	Phosphoglycerides	metabolomics	septin7		proteomics	0	TRUE	FALSE
23434-0.0	Phosphoglycerides	metabolomics	thrap3		proteomics	0	TRUE	FALSE
23435-0.0	Ratio of triglycerides to phosphoglycerides	metabolomics	fbln2		proteomics	0	TRUE	FALSE
23435-0.0	Ratio of triglycerides to phosphoglycerides	metabolomics	serpinc1		proteomics	0	TRUE	FALSE
23436-0.0	Total cholines	metabolomics	aldh5a1		proteomics	0	TRUE	FALSE
23436-0.0	Total cholines	metabolomics	ccn5		proteomics	0	TRUE	FALSE
23436-0.0	Total cholines	metabolomics	fbln2		proteomics	0	TRUE	FALSE
23436-0.0	Total cholines	metabolomics	reep4		proteomics	0	TRUE	FALSE
23436-0.0	Total cholines	metabolomics	rwdd1		proteomics	0	TRUE	FALSE
23436-0.0	Total cholines	metabolomics	serpinc1		proteomics	0	TRUE	FALSE
23436-0.0	Total cholines	metabolomics	tomm20		proteomics	0	TRUE	FALSE
23436-0.0	Total cholines	metabolomics	tpmt		proteomics	0	TRUE	FALSE
23437-0.0	Phosphatidylcholines	metabolomics	23550-0.0	Triglycerides in small LDL	metabolomics	0	FALSE	FALSE
23437-0.0	Phosphatidylcholines	metabolomics	aldh5a1		proteomics	0	TRUE	FALSE
23437-0.0	Phosphatidylcholines	metabolomics	ccn5		proteomics	0	TRUE	FALSE
23437-0.0	Phosphatidylcholines	metabolomics	fbln2		proteomics	0	TRUE	FALSE
23437-0.0	Phosphatidylcholines	metabolomics	npy		proteomics	0	TRUE	FALSE
23437-0.0	Phosphatidylcholines	metabolomics	reep4		proteomics	0	TRUE	FALSE
23437-0.0	Phosphatidylcholines	metabolomics	thrap3		proteomics	0	TRUE	FALSE
23437-0.0	Phosphatidylcholines	metabolomics	tpmt		proteomics	0	TRUE	FALSE
23438-0.0	Sphingomyelins	metabolomics	23544-0.0	Concentration of small LDL particles	metabolomics	0	FALSE	FALSE
23438-0.0	Sphingomyelins	metabolomics	23550-0.0	Triglycerides in small LDL	metabolomics	0	FALSE	FALSE
23438-0.0	Sphingomyelins	metabolomics	23555-0.0	Cholesteryl esters in very large HDL	metabolomics	0	FALSE	FALSE
23438-0.0	Sphingomyelins	metabolomics	aldh5a1		proteomics	0	TRUE	FALSE
23438-0.0	Sphingomyelins	metabolomics	ccn5		proteomics	0	TRUE	FALSE
23438-0.0	Sphingomyelins	metabolomics	fbln2		proteomics	0	TRUE	FALSE
23438-0.0	Sphingomyelins	metabolomics	hnf1a		proteomics	0	TRUE	FALSE
23438-0.0	Sphingomyelins	metabolomics	ly6d		proteomics	0	TRUE	FALSE
23438-0.0	Sphingomyelins	metabolomics	mono		biomarkers	0	TRUE	FALSE
23438-0.0	Sphingomyelins	metabolomics	reep4		proteomics	0	TRUE	FALSE
23438-0.0	Sphingomyelins	metabolomics	rwdd1		proteomics	0	TRUE	FALSE
23438-0.0	Sphingomyelins	metabolomics	tomm20		proteomics	0	TRUE	FALSE
23438-0.0	Sphingomyelins	metabolomics	tpmt		proteomics	0	TRUE	FALSE
23440-0.0	Apolipoprotein A1	metabolomics	23544-0.0	Concentration of small LDL particles	metabolomics	0	FALSE	FALSE
23440-0.0	Apolipoprotein A1	metabolomics	23550-0.0	Triglycerides in small LDL	metabolomics	0	FALSE	FALSE
23440-0.0	Apolipoprotein A1	metabolomics	23555-0.0	Cholesteryl esters in very large HDL	metabolomics	0	FALSE	FALSE
23440-0.0	Apolipoprotein A1	metabolomics	23566-0.0	Total lipids in medium HDL	metabolomics	0	FALSE	FALSE
23440-0.0	Apolipoprotein A1	metabolomics	dusp13		proteomics	0	TRUE	FALSE
23440-0.0	Apolipoprotein A1	metabolomics	fbln2		proteomics	0	TRUE	FALSE
23440-0.0	Apolipoprotein A1	metabolomics	hnf1a		proteomics	0	TRUE	FALSE
23440-0.0	Apolipoprotein A1	metabolomics	larp1		proteomics	0	TRUE	FALSE
23440-0.0	Apolipoprotein A1	metabolomics	lonp1		proteomics	0	TRUE	FALSE
23440-0.0	Apolipoprotein A1	metabolomics	ly6d		proteomics	0	TRUE	FALSE
23440-0.0	Apolipoprotein A1	metabolomics	mono		biomarkers	0	TRUE	FALSE
23440-0.0	Apolipoprotein A1	metabolomics	mpi		proteomics	0	TRUE	FALSE
23440-0.0	Apolipoprotein A1	metabolomics	npy		proteomics	0	TRUE	FALSE
23440-0.0	Apolipoprotein A1	metabolomics	pagr1		proteomics	0	TRUE	FALSE
23440-0.0	Apolipoprotein A1	metabolomics	reep4		proteomics	0	TRUE	FALSE
23440-0.0	Apolipoprotein A1	metabolomics	rwdd1		proteomics	0	TRUE	FALSE
23440-0.0	Apolipoprotein A1	metabolomics	safb2		proteomics	0	TRUE	FALSE
23440-0.0	Apolipoprotein A1	metabolomics	septin7		proteomics	0	TRUE	FALSE
23440-0.0	Apolipoprotein A1	metabolomics	serpinc1		proteomics	0	TRUE	FALSE
23440-0.0	Apolipoprotein A1	metabolomics	snx18		proteomics	0	TRUE	FALSE
23440-0.0	Apolipoprotein A1	metabolomics	thrap3		proteomics	0	TRUE	FALSE
23440-0.0	Apolipoprotein A1	metabolomics	tomm20		proteomics	0	TRUE	FALSE
23442-0.0	Total fatty acids	metabolomics	23550-0.0	Triglycerides in small LDL	metabolomics	0	FALSE	FALSE
23442-0.0	Total fatty acids	metabolomics	fbln2		proteomics	0	TRUE	FALSE
23442-0.0	Total fatty acids	metabolomics	hnf1a		proteomics	0	TRUE	FALSE
23442-0.0	Total fatty acids	metabolomics	mono		biomarkers	0	TRUE	FALSE
23442-0.0	Total fatty acids	metabolomics	npy		proteomics	0	TRUE	FALSE
23442-0.0	Total fatty acids	metabolomics	serpinc1		proteomics	0	TRUE	FALSE
23442-0.0	Total fatty acids	metabolomics	tomm20		proteomics	0	TRUE	FALSE
23443-0.0	Degree of unsaturation	metabolomics	23602-0.0	Free cholesterol to total lipids ratio in small VLDL	metabolomics	0	FALSE	FALSE
23443-0.0	Degree of unsaturation	metabolomics	fbln2		proteomics	0	TRUE	FALSE
23443-0.0	Degree of unsaturation	metabolomics	mpi		proteomics	0	TRUE	FALSE
23443-0.0	Degree of unsaturation	metabolomics	serpinc1		proteomics	0	TRUE	FALSE
23443-0.0	Degree of unsaturation	metabolomics	thrap3		proteomics	0	TRUE	FALSE
23444-0.0	Omega-3 fatty acids	metabolomics	23544-0.0	Concentration of small LDL particles	metabolomics	0	FALSE	FALSE
23444-0.0	Omega-3 fatty acids	metabolomics	23550-0.0	Triglycerides in small LDL	metabolomics	0	FALSE	FALSE
23444-0.0	Omega-3 fatty acids	metabolomics	23566-0.0	Total lipids in medium HDL	metabolomics	0	FALSE	FALSE
23444-0.0	Omega-3 fatty acids	metabolomics	23627-0.0	Free cholesterol to total lipids ratio in small LDL	metabolomics	0	FALSE	FALSE
23444-0.0	Omega-3 fatty acids	metabolomics	abl1		proteomics	0	TRUE	FALSE
23444-0.0	Omega-3 fatty acids	metabolomics	ace		proteomics	0	TRUE	FALSE
23444-0.0	Omega-3 fatty acids	metabolomics	aldh5a1		proteomics	0	TRUE	FALSE
23444-0.0	Omega-3 fatty acids	metabolomics	ccn5		proteomics	0	TRUE	FALSE
23444-0.0	Omega-3 fatty acids	metabolomics	dcbld2		proteomics	0	TRUE	FALSE
23444-0.0	Omega-3 fatty acids	metabolomics	glipr1		proteomics	0	TRUE	FALSE
23444-0.0	Omega-3 fatty acids	metabolomics	glo		biomarkers	0	TRUE	FALSE
23444-0.0	Omega-3 fatty acids	metabolomics	hnf1a		proteomics	0	TRUE	FALSE
23444-0.0	Omega-3 fatty acids	metabolomics	larp1		proteomics	0	TRUE	FALSE
23444-0.0	Omega-3 fatty acids	metabolomics	lyzl2		proteomics	0	TRUE	FALSE
23444-0.0	Omega-3 fatty acids	metabolomics	mono		biomarkers	0	TRUE	FALSE
23444-0.0	Omega-3 fatty acids	metabolomics	ninj1		proteomics	0	TRUE	FALSE
23444-0.0	Omega-3 fatty acids	metabolomics	nudt16		proteomics	0	TRUE	FALSE
23444-0.0	Omega-3 fatty acids	metabolomics	reep4		proteomics	0	TRUE	FALSE
23444-0.0	Omega-3 fatty acids	metabolomics	rwdd1		proteomics	0	TRUE	FALSE
23444-0.0	Omega-3 fatty acids	metabolomics	septin7		proteomics	0	TRUE	FALSE
23444-0.0	Omega-3 fatty acids	metabolomics	serpinc1		proteomics	0	TRUE	FALSE
23444-0.0	Omega-3 fatty acids	metabolomics	spint2		proteomics	0	TRUE	FALSE
23444-0.0	Omega-3 fatty acids	metabolomics	tcn2		proteomics	0	TRUE	FALSE
23444-0.0	Omega-3 fatty acids	metabolomics	tomm20		proteomics	0	TRUE	FALSE
23446-0.0	Polyunsaturated fatty acids	metabolomics	rwdd1		proteomics	0	TRUE	FALSE
23447-0.0	Monounsaturated fatty acids	metabolomics	23550-0.0	Triglycerides in small LDL	metabolomics	0	FALSE	FALSE
23447-0.0	Monounsaturated fatty acids	metabolomics	serpinc1		proteomics	0	TRUE	FALSE
23447-0.0	Monounsaturated fatty acids	metabolomics	tomm20		proteomics	0	TRUE	FALSE
23448-0.0	Saturated fatty acids	metabolomics	23550-0.0	Triglycerides in small LDL	metabolomics	0	FALSE	FALSE
23448-0.0	Saturated fatty acids	metabolomics	fbln2		proteomics	0	TRUE	FALSE
23448-0.0	Saturated fatty acids	metabolomics	hnf1a		proteomics	0	TRUE	FALSE
23448-0.0	Saturated fatty acids	metabolomics	serpinc1		proteomics	0	TRUE	FALSE
23448-0.0	Saturated fatty acids	metabolomics	tomm20		proteomics	0	TRUE	FALSE
23457-0.0	Ratio of docosahexaenoic acid to total fatty acids	metabolomics	23550-0.0	Triglycerides in small LDL	metabolomics	0	FALSE	FALSE
23457-0.0	Ratio of docosahexaenoic acid to total fatty acids	metabolomics	23555-0.0	Cholesteryl esters in very large HDL	metabolomics	0	FALSE	FALSE
23457-0.0	Ratio of docosahexaenoic acid to total fatty acids	metabolomics	23644-0.0	Phospholipids to total lipids ratio in small HDL	metabolomics	0	FALSE	FALSE
23457-0.0	Ratio of docosahexaenoic acid to total fatty acids	metabolomics	fbln2		proteomics	0	TRUE	FALSE
23457-0.0	Ratio of docosahexaenoic acid to total fatty acids	metabolomics	glo		biomarkers	0	TRUE	FALSE
23457-0.0	Ratio of docosahexaenoic acid to total fatty acids	metabolomics	larp1		proteomics	0	TRUE	FALSE
23457-0.0	Ratio of docosahexaenoic acid to total fatty acids	metabolomics	ninj1		proteomics	0	TRUE	FALSE
23457-0.0	Ratio of docosahexaenoic acid to total fatty acids	metabolomics	nudt16		proteomics	0	TRUE	FALSE
23457-0.0	Ratio of docosahexaenoic acid to total fatty acids	metabolomics	reep4		proteomics	0	TRUE	FALSE
23457-0.0	Ratio of docosahexaenoic acid to total fatty acids	metabolomics	serpinc1		proteomics	0	TRUE	FALSE
23457-0.0	Ratio of docosahexaenoic acid to total fatty acids	metabolomics	spint2		proteomics	0	TRUE	FALSE
23457-0.0	Ratio of docosahexaenoic acid to total fatty acids	metabolomics	thrap3		proteomics	0	TRUE	FALSE
23457-0.0	Ratio of docosahexaenoic acid to total fatty acids	metabolomics	tomm20		proteomics	0	TRUE	FALSE
23458-0.0	Ratio of polyunsaturated fatty acids to monounsaturated fatty acids	metabolomics	23550-0.0	Triglycerides in small LDL	metabolomics	0	FALSE	FALSE
23458-0.0	Ratio of polyunsaturated fatty acids to monounsaturated fatty acids	metabolomics	coq7		proteomics	0	TRUE	FALSE
23458-0.0	Ratio of polyunsaturated fatty acids to monounsaturated fatty acids	metabolomics	fbln2		proteomics	0	TRUE	FALSE
23458-0.0	Ratio of polyunsaturated fatty acids to monounsaturated fatty acids	metabolomics	mono		biomarkers	0	TRUE	FALSE
23458-0.0	Ratio of polyunsaturated fatty acids to monounsaturated fatty acids	metabolomics	npy		proteomics	0	TRUE	FALSE
23458-0.0	Ratio of polyunsaturated fatty acids to monounsaturated fatty acids	metabolomics	nudt16		proteomics	0	TRUE	FALSE
23458-0.0	Ratio of polyunsaturated fatty acids to monounsaturated fatty acids	metabolomics	sct		proteomics	0	TRUE	FALSE
23458-0.0	Ratio of polyunsaturated fatty acids to monounsaturated fatty acids	metabolomics	serpinc1		proteomics	0	TRUE	FALSE
23458-0.0	Ratio of polyunsaturated fatty acids to monounsaturated fatty acids	metabolomics	spint2		proteomics	0	TRUE	FALSE
23458-0.0	Ratio of polyunsaturated fatty acids to monounsaturated fatty acids	metabolomics	thrap3		proteomics	0	TRUE	FALSE
23458-0.0	Ratio of polyunsaturated fatty acids to monounsaturated fatty acids	metabolomics	tomm20		proteomics	0	TRUE	FALSE
23461-0.0	Glutamine	metabolomics	fbln2		proteomics	0	TRUE	FALSE
23461-0.0	Glutamine	metabolomics	reep4		proteomics	0	TRUE	FALSE
23461-0.0	Glutamine	metabolomics	serpinc1		proteomics	0	TRUE	FALSE
23462-0.0	Glycine	metabolomics	fbln2		proteomics	0	TRUE	FALSE
23462-0.0	Glycine	metabolomics	hnf1a		proteomics	0	TRUE	FALSE
23462-0.0	Glycine	metabolomics	npy		proteomics	0	TRUE	FALSE
23462-0.0	Glycine	metabolomics	pagr1		proteomics	0	TRUE	FALSE
23462-0.0	Glycine	metabolomics	reep4		proteomics	0	TRUE	FALSE
23462-0.0	Glycine	metabolomics	spint2		proteomics	0	TRUE	FALSE
23462-0.0	Glycine	metabolomics	thrap3		proteomics	0	TRUE	FALSE
23464-0.0	Total concentration of branched-chain amino acids (leucine + isoleucine + valine)	metabolomics	23550-0.0	Triglycerides in small LDL	metabolomics	0	FALSE	FALSE
23464-0.0	Total concentration of branched-chain amino acids (leucine + isoleucine + valine)	metabolomics	eddm3b		proteomics	0	TRUE	FALSE
23464-0.0	Total concentration of branched-chain amino acids (leucine + isoleucine + valine)	metabolomics	fbln2		proteomics	0	TRUE	FALSE
23464-0.0	Total concentration of branched-chain amino acids (leucine + isoleucine + valine)	metabolomics	hnf1a		proteomics	0	TRUE	FALSE
23464-0.0	Total concentration of branched-chain amino acids (leucine + isoleucine + valine)	metabolomics	nudt16		proteomics	0	TRUE	FALSE
23464-0.0	Total concentration of branched-chain amino acids (leucine + isoleucine + valine)	metabolomics	pagr1		proteomics	0	TRUE	FALSE
23464-0.0	Total concentration of branched-chain amino acids (leucine + isoleucine + valine)	metabolomics	reep4		proteomics	0	TRUE	FALSE
23464-0.0	Total concentration of branched-chain amino acids (leucine + isoleucine + valine)	metabolomics	sct		proteomics	0	TRUE	FALSE
23464-0.0	Total concentration of branched-chain amino acids (leucine + isoleucine + valine)	metabolomics	serpinc1		proteomics	0	TRUE	FALSE
23464-0.0	Total concentration of branched-chain amino acids (leucine + isoleucine + valine)	metabolomics	spint2		proteomics	0	TRUE	FALSE
23464-0.0	Total concentration of branched-chain amino acids (leucine + isoleucine + valine)	metabolomics	tomm20		proteomics	0	TRUE	FALSE
23465-0.0	Isoleucine	metabolomics	23539-0.0	Phospholipids in medium LDL	metabolomics	0	FALSE	FALSE
23465-0.0	Isoleucine	metabolomics	23544-0.0	Concentration of small LDL particles	metabolomics	0	FALSE	FALSE
23465-0.0	Isoleucine	metabolomics	23546-0.0	Phospholipids in small LDL	metabolomics	0	FALSE	FALSE
23465-0.0	Isoleucine	metabolomics	23550-0.0	Triglycerides in small LDL	metabolomics	0	FALSE	FALSE
23465-0.0	Isoleucine	metabolomics	23555-0.0	Cholesteryl esters in very large HDL	metabolomics	0	FALSE	FALSE
23465-0.0	Isoleucine	metabolomics	23566-0.0	Total lipids in medium HDL	metabolomics	0	FALSE	FALSE
23465-0.0	Isoleucine	metabolomics	23602-0.0	Free cholesterol to total lipids ratio in small VLDL	metabolomics	0	FALSE	FALSE
23465-0.0	Isoleucine	metabolomics	23644-0.0	Phospholipids to total lipids ratio in small HDL	metabolomics	0	FALSE	FALSE
23465-0.0	Isoleucine	metabolomics	abl1		proteomics	0	TRUE	FALSE
23465-0.0	Isoleucine	metabolomics	ace		proteomics	0	TRUE	FALSE
23465-0.0	Isoleucine	metabolomics	alb		biomarkers	0	TRUE	FALSE
23465-0.0	Isoleucine	metabolomics	aldh5a1		proteomics	0	TRUE	FALSE
23465-0.0	Isoleucine	metabolomics	bag6		proteomics	0	TRUE	FALSE
23465-0.0	Isoleucine	metabolomics	bpifa2		proteomics	0	TRUE	FALSE
23465-0.0	Isoleucine	metabolomics	ccn5		proteomics	0	TRUE	FALSE
23465-0.0	Isoleucine	metabolomics	cntn4		proteomics	0	TRUE	FALSE
23465-0.0	Isoleucine	metabolomics	coq7		proteomics	0	TRUE	FALSE
23465-0.0	Isoleucine	metabolomics	csf3		proteomics	0	TRUE	FALSE
23465-0.0	Isoleucine	metabolomics	dcbld2		proteomics	0	TRUE	FALSE
23465-0.0	Isoleucine	metabolomics	dipk2b		proteomics	0	TRUE	FALSE
23465-0.0	Isoleucine	metabolomics	dusp13		proteomics	0	TRUE	FALSE
23465-0.0	Isoleucine	metabolomics	eddm3b		proteomics	0	TRUE	FALSE
23465-0.0	Isoleucine	metabolomics	fbln2		proteomics	0	TRUE	FALSE
23465-0.0	Isoleucine	metabolomics	glo		biomarkers	0	TRUE	FALSE
23465-0.0	Isoleucine	metabolomics	hnf1a		proteomics	0	TRUE	FALSE
23465-0.0	Isoleucine	metabolomics	irak1		proteomics	0	TRUE	FALSE
23465-0.0	Isoleucine	metabolomics	larp1		proteomics	0	TRUE	FALSE
23465-0.0	Isoleucine	metabolomics	lonp1		proteomics	0	TRUE	FALSE
23465-0.0	Isoleucine	metabolomics	ly6d		proteomics	0	TRUE	FALSE
23465-0.0	Isoleucine	metabolomics	lymph		biomarkers	0	TRUE	FALSE
23465-0.0	Isoleucine	metabolomics	lyzl2		proteomics	0	TRUE	FALSE
23465-0.0	Isoleucine	metabolomics	mocs2		proteomics	0	TRUE	FALSE
23465-0.0	Isoleucine	metabolomics	mono		biomarkers	0	TRUE	FALSE
23465-0.0	Isoleucine	metabolomics	mpi		proteomics	0	TRUE	FALSE
23465-0.0	Isoleucine	metabolomics	npy		proteomics	0	TRUE	FALSE
23465-0.0	Isoleucine	metabolomics	nudt16		proteomics	0	TRUE	FALSE
23465-0.0	Isoleucine	metabolomics	obp2b		proteomics	0	TRUE	FALSE
23465-0.0	Isoleucine	metabolomics	pagr1		proteomics	0	TRUE	FALSE
23465-0.0	Isoleucine	metabolomics	pak4		proteomics	0	TRUE	FALSE
23465-0.0	Isoleucine	metabolomics	ppib		proteomics	0	TRUE	FALSE
23465-0.0	Isoleucine	metabolomics	ptpn6		proteomics	0	TRUE	FALSE
23465-0.0	Isoleucine	metabolomics	rbc		biomarkers	0	TRUE	FALSE
23465-0.0	Isoleucine	metabolomics	reep4		proteomics	0	TRUE	FALSE
23465-0.0	Isoleucine	metabolomics	safb2		proteomics	0	TRUE	FALSE
23465-0.0	Isoleucine	metabolomics	sct		proteomics	0	TRUE	FALSE
23465-0.0	Isoleucine	metabolomics	septin7		proteomics	0	TRUE	FALSE
23465-0.0	Isoleucine	metabolomics	serpinc1		proteomics	0	TRUE	FALSE
23465-0.0	Isoleucine	metabolomics	serpine2		proteomics	0	TRUE	FALSE
23465-0.0	Isoleucine	metabolomics	slitrk6		proteomics	0	TRUE	FALSE
23465-0.0	Isoleucine	metabolomics	spink8		proteomics	0	TRUE	FALSE
23465-0.0	Isoleucine	metabolomics	spint2		proteomics	0	TRUE	FALSE
23465-0.0	Isoleucine	metabolomics	stx6		proteomics	0	TRUE	FALSE
23465-0.0	Isoleucine	metabolomics	tcn2		proteomics	0	TRUE	FALSE
23465-0.0	Isoleucine	metabolomics	thrap3		proteomics	0	TRUE	FALSE
23465-0.0	Isoleucine	metabolomics	tomm20		proteomics	0	TRUE	FALSE
23465-0.0	Isoleucine	metabolomics	zp4		proteomics	0	TRUE	FALSE
23466-0.0	Leucine	metabolomics	23520-0.0	Cholesteryl esters in very small VLDL	metabolomics	0	FALSE	FALSE
23466-0.0	Leucine	metabolomics	23544-0.0	Concentration of small LDL particles	metabolomics	0	FALSE	FALSE
23466-0.0	Leucine	metabolomics	23550-0.0	Triglycerides in small LDL	metabolomics	0	FALSE	FALSE
23466-0.0	Leucine	metabolomics	23555-0.0	Cholesteryl esters in very large HDL	metabolomics	0	FALSE	FALSE
23466-0.0	Leucine	metabolomics	23557-0.0	Triglycerides in very large HDL	metabolomics	0	FALSE	FALSE
23466-0.0	Leucine	metabolomics	23566-0.0	Total lipids in medium HDL	metabolomics	0	FALSE	FALSE
23466-0.0	Leucine	metabolomics	23580-0.0	Cholesterol to total lipids ratio in chylomicrons and extremely large VLDL	metabolomics	0	FALSE	FALSE
23466-0.0	Leucine	metabolomics	abl1		proteomics	0	TRUE	FALSE
23466-0.0	Leucine	metabolomics	alb		biomarkers	0	TRUE	FALSE
23466-0.0	Leucine	metabolomics	bag6		proteomics	0	TRUE	FALSE
23466-0.0	Leucine	metabolomics	bpifa2		proteomics	0	TRUE	FALSE
23466-0.0	Leucine	metabolomics	coq7		proteomics	0	TRUE	FALSE
23466-0.0	Leucine	metabolomics	dcbld2		proteomics	0	TRUE	FALSE
23466-0.0	Leucine	metabolomics	eddm3b		proteomics	0	TRUE	FALSE
23466-0.0	Leucine	metabolomics	fbln2		proteomics	0	TRUE	FALSE
23466-0.0	Leucine	metabolomics	glo		biomarkers	0	TRUE	FALSE
23466-0.0	Leucine	metabolomics	hnf1a		proteomics	0	TRUE	FALSE
23466-0.0	Leucine	metabolomics	hs6st1		proteomics	0	TRUE	FALSE
23466-0.0	Leucine	metabolomics	igsf8		proteomics	0	TRUE	FALSE
23466-0.0	Leucine	metabolomics	impact		proteomics	0	TRUE	FALSE
23466-0.0	Leucine	metabolomics	larp1		proteomics	0	TRUE	FALSE
23466-0.0	Leucine	metabolomics	lonp1		proteomics	0	TRUE	FALSE
23466-0.0	Leucine	metabolomics	lymph		biomarkers	0	TRUE	FALSE
23466-0.0	Leucine	metabolomics	mono		biomarkers	0	TRUE	FALSE
23466-0.0	Leucine	metabolomics	ninj1		proteomics	0	TRUE	FALSE
23466-0.0	Leucine	metabolomics	npy		proteomics	0	TRUE	FALSE
23466-0.0	Leucine	metabolomics	nudt16		proteomics	0	TRUE	FALSE
23466-0.0	Leucine	metabolomics	pagr1		proteomics	0	TRUE	FALSE
23466-0.0	Leucine	metabolomics	pak4		proteomics	0	TRUE	FALSE
23466-0.0	Leucine	metabolomics	ppib		proteomics	0	TRUE	FALSE
23466-0.0	Leucine	metabolomics	reep4		proteomics	0	TRUE	FALSE
23466-0.0	Leucine	metabolomics	safb2		proteomics	0	TRUE	FALSE
23466-0.0	Leucine	metabolomics	sct		proteomics	0	TRUE	FALSE
23466-0.0	Leucine	metabolomics	septin7		proteomics	0	TRUE	FALSE
23466-0.0	Leucine	metabolomics	serpinc1		proteomics	0	TRUE	FALSE
23466-0.0	Leucine	metabolomics	serpine2		proteomics	0	TRUE	FALSE
23466-0.0	Leucine	metabolomics	smad1		proteomics	0	TRUE	FALSE
23466-0.0	Leucine	metabolomics	spink8		proteomics	0	TRUE	FALSE
23466-0.0	Leucine	metabolomics	spint2		proteomics	0	TRUE	FALSE
23466-0.0	Leucine	metabolomics	tcn2		proteomics	0	TRUE	FALSE
23466-0.0	Leucine	metabolomics	thrap3		proteomics	0	TRUE	FALSE
23466-0.0	Leucine	metabolomics	tomm20		proteomics	0	TRUE	FALSE
23466-0.0	Leucine	metabolomics	zp4		proteomics	0	TRUE	FALSE
23467-0.0	Valine	metabolomics	23550-0.0	Triglycerides in small LDL	metabolomics	0	FALSE	FALSE
23467-0.0	Valine	metabolomics	23555-0.0	Cholesteryl esters in very large HDL	metabolomics	0	FALSE	FALSE
23467-0.0	Valine	metabolomics	23557-0.0	Triglycerides in very large HDL	metabolomics	0	FALSE	FALSE
23467-0.0	Valine	metabolomics	23602-0.0	Free cholesterol to total lipids ratio in small VLDL	metabolomics	0	FALSE	FALSE
23467-0.0	Valine	metabolomics	coq7		proteomics	0	TRUE	FALSE
23467-0.0	Valine	metabolomics	fbln2		proteomics	0	TRUE	FALSE
23467-0.0	Valine	metabolomics	gabarapl1		proteomics	0	TRUE	FALSE
23467-0.0	Valine	metabolomics	hnf1a		proteomics	0	TRUE	FALSE
23467-0.0	Valine	metabolomics	lonp1		proteomics	0	TRUE	FALSE
23467-0.0	Valine	metabolomics	ninj1		proteomics	0	TRUE	FALSE
23467-0.0	Valine	metabolomics	npy		proteomics	0	TRUE	FALSE
23467-0.0	Valine	metabolomics	pagr1		proteomics	0	TRUE	FALSE
23467-0.0	Valine	metabolomics	ppib		proteomics	0	TRUE	FALSE
23467-0.0	Valine	metabolomics	reep4		proteomics	0	TRUE	FALSE
