## Supplementary Tables 1-13 for "A spatially resolved genomic and molecular atlas of human white matter" (part 9 of 10)

### Sheet: S10g_FA_feature_pair_dice (continued)
feature_1	label_1	type_1	feature_2	label_2	type_2	dice	cross_omics	dice_ge_0.1
23467-0.0	Valine	metabolomics	sct		proteomics	0	TRUE	FALSE
23467-0.0	Valine	metabolomics	serpinc1		proteomics	0	TRUE	FALSE
23467-0.0	Valine	metabolomics	spink8		proteomics	0	TRUE	FALSE
23467-0.0	Valine	metabolomics	thrap3		proteomics	0	TRUE	FALSE
23467-0.0	Valine	metabolomics	tomm20		proteomics	0	TRUE	FALSE
23467-0.0	Valine	metabolomics	zp4		proteomics	0	TRUE	FALSE
23471-0.0	Lactate	metabolomics	23544-0.0	Concentration of small LDL particles	metabolomics	0	FALSE	FALSE
23471-0.0	Lactate	metabolomics	23550-0.0	Triglycerides in small LDL	metabolomics	0	FALSE	FALSE
23471-0.0	Lactate	metabolomics	23555-0.0	Cholesteryl esters in very large HDL	metabolomics	0	FALSE	FALSE
23471-0.0	Lactate	metabolomics	bpifa2		proteomics	0	TRUE	FALSE
23471-0.0	Lactate	metabolomics	larp1		proteomics	0	TRUE	FALSE
23471-0.0	Lactate	metabolomics	lonp1		proteomics	0	TRUE	FALSE
23471-0.0	Lactate	metabolomics	mono		biomarkers	0	TRUE	FALSE
23471-0.0	Lactate	metabolomics	ninj1		proteomics	0	TRUE	FALSE
23471-0.0	Lactate	metabolomics	npy		proteomics	0	TRUE	FALSE
23471-0.0	Lactate	metabolomics	nudt16		proteomics	0	TRUE	FALSE
23471-0.0	Lactate	metabolomics	pagr1		proteomics	0	TRUE	FALSE
23471-0.0	Lactate	metabolomics	reep4		proteomics	0	TRUE	FALSE
23471-0.0	Lactate	metabolomics	sct		proteomics	0	TRUE	FALSE
23471-0.0	Lactate	metabolomics	serpinc1		proteomics	0	TRUE	FALSE
23471-0.0	Lactate	metabolomics	spint2		proteomics	0	TRUE	FALSE
23471-0.0	Lactate	metabolomics	tcn2		proteomics	0	TRUE	FALSE
23471-0.0	Lactate	metabolomics	thrap3		proteomics	0	TRUE	FALSE
23471-0.0	Lactate	metabolomics	tomm20		proteomics	0	TRUE	FALSE
23480-0.0	Glycoprotein acetyls	metabolomics	23550-0.0	Triglycerides in small LDL	metabolomics	0	FALSE	FALSE
23480-0.0	Glycoprotein acetyls	metabolomics	23555-0.0	Cholesteryl esters in very large HDL	metabolomics	0	FALSE	FALSE
23480-0.0	Glycoprotein acetyls	metabolomics	larp1		proteomics	0	TRUE	FALSE
23480-0.0	Glycoprotein acetyls	metabolomics	mono		biomarkers	0	TRUE	FALSE
23480-0.0	Glycoprotein acetyls	metabolomics	mpi		proteomics	0	TRUE	FALSE
23480-0.0	Glycoprotein acetyls	metabolomics	npy		proteomics	0	TRUE	FALSE
23480-0.0	Glycoprotein acetyls	metabolomics	nudt16		proteomics	0	TRUE	FALSE
23480-0.0	Glycoprotein acetyls	metabolomics	serpinc1		proteomics	0	TRUE	FALSE
23480-0.0	Glycoprotein acetyls	metabolomics	spint2		proteomics	0	TRUE	FALSE
23480-0.0	Glycoprotein acetyls	metabolomics	tomm20		proteomics	0	TRUE	FALSE
23482-0.0	Total lipids in chylomicrons and extremely large VLDL	metabolomics	23550-0.0	Triglycerides in small LDL	metabolomics	0	FALSE	FALSE
23482-0.0	Total lipids in chylomicrons and extremely large VLDL	metabolomics	fbln2		proteomics	0	TRUE	FALSE
23482-0.0	Total lipids in chylomicrons and extremely large VLDL	metabolomics	serpinc1		proteomics	0	TRUE	FALSE
23482-0.0	Total lipids in chylomicrons and extremely large VLDL	metabolomics	tomm20		proteomics	0	TRUE	FALSE
23483-0.0	Phospholipids in chylomicrons and extremely large VLDL	metabolomics	fbln2		proteomics	0	TRUE	FALSE
23483-0.0	Phospholipids in chylomicrons and extremely large VLDL	metabolomics	serpinc1		proteomics	0	TRUE	FALSE
23483-0.0	Phospholipids in chylomicrons and extremely large VLDL	metabolomics	tomm20		proteomics	0	TRUE	FALSE
23484-0.0	Cholesterol in chylomicrons and extremely large VLDL	metabolomics	23550-0.0	Triglycerides in small LDL	metabolomics	0	FALSE	FALSE
23484-0.0	Cholesterol in chylomicrons and extremely large VLDL	metabolomics	fbln2		proteomics	0	TRUE	FALSE
23484-0.0	Cholesterol in chylomicrons and extremely large VLDL	metabolomics	nudt16		proteomics	0	TRUE	FALSE
23484-0.0	Cholesterol in chylomicrons and extremely large VLDL	metabolomics	serpinc1		proteomics	0	TRUE	FALSE
23484-0.0	Cholesterol in chylomicrons and extremely large VLDL	metabolomics	tomm20		proteomics	0	TRUE	FALSE
23485-0.0	Cholesteryl esters in chylomicrons and extremely large VLDL	metabolomics	23550-0.0	Triglycerides in small LDL	metabolomics	0	FALSE	FALSE
23485-0.0	Cholesteryl esters in chylomicrons and extremely large VLDL	metabolomics	fbln2		proteomics	0	TRUE	FALSE
23485-0.0	Cholesteryl esters in chylomicrons and extremely large VLDL	metabolomics	spint2		proteomics	0	TRUE	FALSE
23485-0.0	Cholesteryl esters in chylomicrons and extremely large VLDL	metabolomics	tomm20		proteomics	0	TRUE	FALSE
23486-0.0	Free cholesterol in chylomicrons and extremely large VLDL	metabolomics	23550-0.0	Triglycerides in small LDL	metabolomics	0	FALSE	FALSE
23486-0.0	Free cholesterol in chylomicrons and extremely large VLDL	metabolomics	23555-0.0	Cholesteryl esters in very large HDL	metabolomics	0	FALSE	FALSE
23486-0.0	Free cholesterol in chylomicrons and extremely large VLDL	metabolomics	fbln2		proteomics	0	TRUE	FALSE
23486-0.0	Free cholesterol in chylomicrons and extremely large VLDL	metabolomics	mpi		proteomics	0	TRUE	FALSE
23486-0.0	Free cholesterol in chylomicrons and extremely large VLDL	metabolomics	reep4		proteomics	0	TRUE	FALSE
23486-0.0	Free cholesterol in chylomicrons and extremely large VLDL	metabolomics	sct		proteomics	0	TRUE	FALSE
23486-0.0	Free cholesterol in chylomicrons and extremely large VLDL	metabolomics	serpinc1		proteomics	0	TRUE	FALSE
23486-0.0	Free cholesterol in chylomicrons and extremely large VLDL	metabolomics	spint2		proteomics	0	TRUE	FALSE
23486-0.0	Free cholesterol in chylomicrons and extremely large VLDL	metabolomics	thrap3		proteomics	0	TRUE	FALSE
23486-0.0	Free cholesterol in chylomicrons and extremely large VLDL	metabolomics	tomm20		proteomics	0	TRUE	FALSE
23487-0.0	Triglycerides in chylomicrons and extremely large VLDL	metabolomics	23550-0.0	Triglycerides in small LDL	metabolomics	0	FALSE	FALSE
23487-0.0	Triglycerides in chylomicrons and extremely large VLDL	metabolomics	fbln2		proteomics	0	TRUE	FALSE
23487-0.0	Triglycerides in chylomicrons and extremely large VLDL	metabolomics	serpinc1		proteomics	0	TRUE	FALSE
23487-0.0	Triglycerides in chylomicrons and extremely large VLDL	metabolomics	tomm20		proteomics	0	TRUE	FALSE
23489-0.0	Total lipids in very large VLDL	metabolomics	23550-0.0	Triglycerides in small LDL	metabolomics	0	FALSE	FALSE
23489-0.0	Total lipids in very large VLDL	metabolomics	fbln2		proteomics	0	TRUE	FALSE
23489-0.0	Total lipids in very large VLDL	metabolomics	serpinc1		proteomics	0	TRUE	FALSE
23489-0.0	Total lipids in very large VLDL	metabolomics	tomm20		proteomics	0	TRUE	FALSE
23490-0.0	Phospholipids in very large VLDL	metabolomics	fbln2		proteomics	0	TRUE	FALSE
23490-0.0	Phospholipids in very large VLDL	metabolomics	serpinc1		proteomics	0	TRUE	FALSE
23490-0.0	Phospholipids in very large VLDL	metabolomics	tomm20		proteomics	0	TRUE	FALSE
23491-0.0	Cholesterol in very large VLDL	metabolomics	23555-0.0	Cholesteryl esters in very large HDL	metabolomics	0	FALSE	FALSE
23491-0.0	Cholesterol in very large VLDL	metabolomics	nudt16		proteomics	0	TRUE	FALSE
23491-0.0	Cholesterol in very large VLDL	metabolomics	serpinc1		proteomics	0	TRUE	FALSE
23491-0.0	Cholesterol in very large VLDL	metabolomics	tomm20		proteomics	0	TRUE	FALSE
23492-0.0	Cholesteryl esters in very large VLDL	metabolomics	23550-0.0	Triglycerides in small LDL	metabolomics	0	FALSE	FALSE
23492-0.0	Cholesteryl esters in very large VLDL	metabolomics	23555-0.0	Cholesteryl esters in very large HDL	metabolomics	0	FALSE	FALSE
23492-0.0	Cholesteryl esters in very large VLDL	metabolomics	23644-0.0	Phospholipids to total lipids ratio in small HDL	metabolomics	0	FALSE	FALSE
23492-0.0	Cholesteryl esters in very large VLDL	metabolomics	dcbld2		proteomics	0	TRUE	FALSE
23492-0.0	Cholesteryl esters in very large VLDL	metabolomics	hnf1a		proteomics	0	TRUE	FALSE
23492-0.0	Cholesteryl esters in very large VLDL	metabolomics	larp1		proteomics	0	TRUE	FALSE
23492-0.0	Cholesteryl esters in very large VLDL	metabolomics	mono		biomarkers	0	TRUE	FALSE
23492-0.0	Cholesteryl esters in very large VLDL	metabolomics	ninj1		proteomics	0	TRUE	FALSE
23492-0.0	Cholesteryl esters in very large VLDL	metabolomics	nudt16		proteomics	0	TRUE	FALSE
23492-0.0	Cholesteryl esters in very large VLDL	metabolomics	ppib		proteomics	0	TRUE	FALSE
23492-0.0	Cholesteryl esters in very large VLDL	metabolomics	safb2		proteomics	0	TRUE	FALSE
23492-0.0	Cholesteryl esters in very large VLDL	metabolomics	tomm20		proteomics	0	TRUE	FALSE
23493-0.0	Free cholesterol in very large VLDL	metabolomics	23550-0.0	Triglycerides in small LDL	metabolomics	0	FALSE	FALSE
23493-0.0	Free cholesterol in very large VLDL	metabolomics	23555-0.0	Cholesteryl esters in very large HDL	metabolomics	0	FALSE	FALSE
23493-0.0	Free cholesterol in very large VLDL	metabolomics	23602-0.0	Free cholesterol to total lipids ratio in small VLDL	metabolomics	0	FALSE	FALSE
23493-0.0	Free cholesterol in very large VLDL	metabolomics	23644-0.0	Phospholipids to total lipids ratio in small HDL	metabolomics	0	FALSE	FALSE
23493-0.0	Free cholesterol in very large VLDL	metabolomics	bpifa2		proteomics	0	TRUE	FALSE
23493-0.0	Free cholesterol in very large VLDL	metabolomics	coq7		proteomics	0	TRUE	FALSE
23493-0.0	Free cholesterol in very large VLDL	metabolomics	eddm3b		proteomics	0	TRUE	FALSE
23493-0.0	Free cholesterol in very large VLDL	metabolomics	fbln2		proteomics	0	TRUE	FALSE
23493-0.0	Free cholesterol in very large VLDL	metabolomics	hnf1a		proteomics	0	TRUE	FALSE
23493-0.0	Free cholesterol in very large VLDL	metabolomics	mpi		proteomics	0	TRUE	FALSE
23493-0.0	Free cholesterol in very large VLDL	metabolomics	reep4		proteomics	0	TRUE	FALSE
23493-0.0	Free cholesterol in very large VLDL	metabolomics	sct		proteomics	0	TRUE	FALSE
23493-0.0	Free cholesterol in very large VLDL	metabolomics	serpinc1		proteomics	0	TRUE	FALSE
23493-0.0	Free cholesterol in very large VLDL	metabolomics	spint2		proteomics	0	TRUE	FALSE
23493-0.0	Free cholesterol in very large VLDL	metabolomics	thrap3		proteomics	0	TRUE	FALSE
23493-0.0	Free cholesterol in very large VLDL	metabolomics	tomm20		proteomics	0	TRUE	FALSE
23494-0.0	Triglycerides in very large VLDL	metabolomics	23550-0.0	Triglycerides in small LDL	metabolomics	0	FALSE	FALSE
23494-0.0	Triglycerides in very large VLDL	metabolomics	23555-0.0	Cholesteryl esters in very large HDL	metabolomics	0	FALSE	FALSE
23494-0.0	Triglycerides in very large VLDL	metabolomics	fbln2		proteomics	0	TRUE	FALSE
23494-0.0	Triglycerides in very large VLDL	metabolomics	serpinc1		proteomics	0	TRUE	FALSE
23494-0.0	Triglycerides in very large VLDL	metabolomics	spint2		proteomics	0	TRUE	FALSE
23496-0.0	Total lipids in large VLDL	metabolomics	23550-0.0	Triglycerides in small LDL	metabolomics	0	FALSE	FALSE
23496-0.0	Total lipids in large VLDL	metabolomics	mono		biomarkers	0	TRUE	FALSE
23496-0.0	Total lipids in large VLDL	metabolomics	serpinc1		proteomics	0	TRUE	FALSE
23496-0.0	Total lipids in large VLDL	metabolomics	tomm20		proteomics	0	TRUE	FALSE
23497-0.0	Phospholipids in large VLDL	metabolomics	fbln2		proteomics	0	TRUE	FALSE
23497-0.0	Phospholipids in large VLDL	metabolomics	lonp1		proteomics	0	TRUE	FALSE
23497-0.0	Phospholipids in large VLDL	metabolomics	serpinc1		proteomics	0	TRUE	FALSE
23498-0.0	Cholesterol in large VLDL	metabolomics	23555-0.0	Cholesteryl esters in very large HDL	metabolomics	0	FALSE	FALSE
23498-0.0	Cholesterol in large VLDL	metabolomics	nudt16		proteomics	0	TRUE	FALSE
23498-0.0	Cholesterol in large VLDL	metabolomics	serpinc1		proteomics	0	TRUE	FALSE
23499-0.0	Cholesteryl esters in large VLDL	metabolomics	23550-0.0	Triglycerides in small LDL	metabolomics	0	FALSE	FALSE
23499-0.0	Cholesteryl esters in large VLDL	metabolomics	23555-0.0	Cholesteryl esters in very large HDL	metabolomics	0	FALSE	FALSE
23499-0.0	Cholesteryl esters in large VLDL	metabolomics	23644-0.0	Phospholipids to total lipids ratio in small HDL	metabolomics	0	FALSE	FALSE
23499-0.0	Cholesteryl esters in large VLDL	metabolomics	dcbld2		proteomics	0	TRUE	FALSE
23499-0.0	Cholesteryl esters in large VLDL	metabolomics	hnf1a		proteomics	0	TRUE	FALSE
23499-0.0	Cholesteryl esters in large VLDL	metabolomics	lonp1		proteomics	0	TRUE	FALSE
23499-0.0	Cholesteryl esters in large VLDL	metabolomics	mono		biomarkers	0	TRUE	FALSE
23499-0.0	Cholesteryl esters in large VLDL	metabolomics	ninj1		proteomics	0	TRUE	FALSE
23499-0.0	Cholesteryl esters in large VLDL	metabolomics	nudt16		proteomics	0	TRUE	FALSE
23499-0.0	Cholesteryl esters in large VLDL	metabolomics	ppib		proteomics	0	TRUE	FALSE
23499-0.0	Cholesteryl esters in large VLDL	metabolomics	safb2		proteomics	0	TRUE	FALSE
23499-0.0	Cholesteryl esters in large VLDL	metabolomics	serpinc1		proteomics	0	TRUE	FALSE
23499-0.0	Cholesteryl esters in large VLDL	metabolomics	spint2		proteomics	0	TRUE	FALSE
23500-0.0	Free cholesterol in large VLDL	metabolomics	23550-0.0	Triglycerides in small LDL	metabolomics	0	FALSE	FALSE
23500-0.0	Free cholesterol in large VLDL	metabolomics	23555-0.0	Cholesteryl esters in very large HDL	metabolomics	0	FALSE	FALSE
23500-0.0	Free cholesterol in large VLDL	metabolomics	23602-0.0	Free cholesterol to total lipids ratio in small VLDL	metabolomics	0	FALSE	FALSE
23500-0.0	Free cholesterol in large VLDL	metabolomics	23644-0.0	Phospholipids to total lipids ratio in small HDL	metabolomics	0	FALSE	FALSE
23500-0.0	Free cholesterol in large VLDL	metabolomics	coq7		proteomics	0	TRUE	FALSE
23500-0.0	Free cholesterol in large VLDL	metabolomics	eddm3b		proteomics	0	TRUE	FALSE
23500-0.0	Free cholesterol in large VLDL	metabolomics	fbln2		proteomics	0	TRUE	FALSE
23500-0.0	Free cholesterol in large VLDL	metabolomics	hnf1a		proteomics	0	TRUE	FALSE
23500-0.0	Free cholesterol in large VLDL	metabolomics	mono		biomarkers	0	TRUE	FALSE
23500-0.0	Free cholesterol in large VLDL	metabolomics	pagr1		proteomics	0	TRUE	FALSE
23500-0.0	Free cholesterol in large VLDL	metabolomics	sct		proteomics	0	TRUE	FALSE
23500-0.0	Free cholesterol in large VLDL	metabolomics	serpinc1		proteomics	0	TRUE	FALSE
23500-0.0	Free cholesterol in large VLDL	metabolomics	spint2		proteomics	0	TRUE	FALSE
23500-0.0	Free cholesterol in large VLDL	metabolomics	thrap3		proteomics	0	TRUE	FALSE
23500-0.0	Free cholesterol in large VLDL	metabolomics	tomm20		proteomics	0	TRUE	FALSE
23501-0.0	Triglycerides in large VLDL	metabolomics	23550-0.0	Triglycerides in small LDL	metabolomics	0	FALSE	FALSE
23501-0.0	Triglycerides in large VLDL	metabolomics	23555-0.0	Cholesteryl esters in very large HDL	metabolomics	0	FALSE	FALSE
23501-0.0	Triglycerides in large VLDL	metabolomics	fbln2		proteomics	0	TRUE	FALSE
23501-0.0	Triglycerides in large VLDL	metabolomics	hnf1a		proteomics	0	TRUE	FALSE
23501-0.0	Triglycerides in large VLDL	metabolomics	mono		biomarkers	0	TRUE	FALSE
23501-0.0	Triglycerides in large VLDL	metabolomics	serpinc1		proteomics	0	TRUE	FALSE
23503-0.0	Total lipids in medium VLDL	metabolomics	23550-0.0	Triglycerides in small LDL	metabolomics	0	FALSE	FALSE
23503-0.0	Total lipids in medium VLDL	metabolomics	serpinc1		proteomics	0	TRUE	FALSE
23504-0.0	Phospholipids in medium VLDL	metabolomics	23544-0.0	Concentration of small LDL particles	metabolomics	0	FALSE	FALSE
23504-0.0	Phospholipids in medium VLDL	metabolomics	23555-0.0	Cholesteryl esters in very large HDL	metabolomics	0	FALSE	FALSE
23504-0.0	Phospholipids in medium VLDL	metabolomics	23557-0.0	Triglycerides in very large HDL	metabolomics	0	FALSE	FALSE
23504-0.0	Phospholipids in medium VLDL	metabolomics	gabarapl1		proteomics	0	TRUE	FALSE
23504-0.0	Phospholipids in medium VLDL	metabolomics	hnf1a		proteomics	0	TRUE	FALSE
23504-0.0	Phospholipids in medium VLDL	metabolomics	larp1		proteomics	0	TRUE	FALSE
23504-0.0	Phospholipids in medium VLDL	metabolomics	mono		biomarkers	0	TRUE	FALSE
23504-0.0	Phospholipids in medium VLDL	metabolomics	nudt16		proteomics	0	TRUE	FALSE
23504-0.0	Phospholipids in medium VLDL	metabolomics	ppib		proteomics	0	TRUE	FALSE
23504-0.0	Phospholipids in medium VLDL	metabolomics	serpinc1		proteomics	0	TRUE	FALSE
23504-0.0	Phospholipids in medium VLDL	metabolomics	spint2		proteomics	0	TRUE	FALSE
23504-0.0	Phospholipids in medium VLDL	metabolomics	tcn2		proteomics	0	TRUE	FALSE
23506-0.0	Cholesteryl esters in medium VLDL	metabolomics	hnf1a		proteomics	0	TRUE	FALSE
23506-0.0	Cholesteryl esters in medium VLDL	metabolomics	larp1		proteomics	0	TRUE	FALSE
23506-0.0	Cholesteryl esters in medium VLDL	metabolomics	rwdd1		proteomics	0	TRUE	FALSE
23508-0.0	Triglycerides in medium VLDL	metabolomics	23550-0.0	Triglycerides in small LDL	metabolomics	0	FALSE	FALSE
23508-0.0	Triglycerides in medium VLDL	metabolomics	23555-0.0	Cholesteryl esters in very large HDL	metabolomics	0	FALSE	FALSE
23508-0.0	Triglycerides in medium VLDL	metabolomics	fbln2		proteomics	0	TRUE	FALSE
23508-0.0	Triglycerides in medium VLDL	metabolomics	larp1		proteomics	0	TRUE	FALSE
23508-0.0	Triglycerides in medium VLDL	metabolomics	nudt16		proteomics	0	TRUE	FALSE
23508-0.0	Triglycerides in medium VLDL	metabolomics	serpinc1		proteomics	0	TRUE	FALSE
23508-0.0	Triglycerides in medium VLDL	metabolomics	tomm20		proteomics	0	TRUE	FALSE
23510-0.0	Total lipids in small VLDL	metabolomics	23550-0.0	Triglycerides in small LDL	metabolomics	0	FALSE	FALSE
23510-0.0	Total lipids in small VLDL	metabolomics	larp1		proteomics	0	TRUE	FALSE
23510-0.0	Total lipids in small VLDL	metabolomics	nudt16		proteomics	0	TRUE	FALSE
23510-0.0	Total lipids in small VLDL	metabolomics	serpinc1		proteomics	0	TRUE	FALSE
23511-0.0	Phospholipids in small VLDL	metabolomics	23555-0.0	Cholesteryl esters in very large HDL	metabolomics	0	FALSE	FALSE
23511-0.0	Phospholipids in small VLDL	metabolomics	gabarapl1		proteomics	0	TRUE	FALSE
23511-0.0	Phospholipids in small VLDL	metabolomics	larp1		proteomics	0	TRUE	FALSE
23511-0.0	Phospholipids in small VLDL	metabolomics	mono		biomarkers	0	TRUE	FALSE
23511-0.0	Phospholipids in small VLDL	metabolomics	ninj1		proteomics	0	TRUE	FALSE
23511-0.0	Phospholipids in small VLDL	metabolomics	npy		proteomics	0	TRUE	FALSE
23511-0.0	Phospholipids in small VLDL	metabolomics	nudt16		proteomics	0	TRUE	FALSE
23511-0.0	Phospholipids in small VLDL	metabolomics	ppib		proteomics	0	TRUE	FALSE
23511-0.0	Phospholipids in small VLDL	metabolomics	serpinc1		proteomics	0	TRUE	FALSE
23511-0.0	Phospholipids in small VLDL	metabolomics	spint2		proteomics	0	TRUE	FALSE
23512-0.0	Cholesterol in small VLDL	metabolomics	23550-0.0	Triglycerides in small LDL	metabolomics	0	FALSE	FALSE
23512-0.0	Cholesterol in small VLDL	metabolomics	tcn2		proteomics	0	TRUE	FALSE
23513-0.0	Cholesteryl esters in small VLDL	metabolomics	23550-0.0	Triglycerides in small LDL	metabolomics	0	FALSE	FALSE
23513-0.0	Cholesteryl esters in small VLDL	metabolomics	23555-0.0	Cholesteryl esters in very large HDL	metabolomics	0	FALSE	FALSE
23513-0.0	Cholesteryl esters in small VLDL	metabolomics	larp1		proteomics	0	TRUE	FALSE
23513-0.0	Cholesteryl esters in small VLDL	metabolomics	nudt16		proteomics	0	TRUE	FALSE
23513-0.0	Cholesteryl esters in small VLDL	metabolomics	serpinc1		proteomics	0	TRUE	FALSE
23515-0.0	Triglycerides in small VLDL	metabolomics	23550-0.0	Triglycerides in small LDL	metabolomics	0	FALSE	FALSE
23515-0.0	Triglycerides in small VLDL	metabolomics	fbln2		proteomics	0	TRUE	FALSE
23515-0.0	Triglycerides in small VLDL	metabolomics	hnf1a		proteomics	0	TRUE	FALSE
23515-0.0	Triglycerides in small VLDL	metabolomics	mono		biomarkers	0	TRUE	FALSE
23515-0.0	Triglycerides in small VLDL	metabolomics	nudt16		proteomics	0	TRUE	FALSE
23515-0.0	Triglycerides in small VLDL	metabolomics	serpinc1		proteomics	0	TRUE	FALSE
23515-0.0	Triglycerides in small VLDL	metabolomics	tomm20		proteomics	0	TRUE	FALSE
23517-0.0	Total lipids in very small VLDL	metabolomics	23550-0.0	Triglycerides in small LDL	metabolomics	0	FALSE	FALSE
23517-0.0	Total lipids in very small VLDL	metabolomics	23566-0.0	Total lipids in medium HDL	metabolomics	0	FALSE	FALSE
23517-0.0	Total lipids in very small VLDL	metabolomics	23579-0.0	Phospholipids to total lipids ratio in chylomicrons and extremely large VLDL	metabolomics	0	FALSE	FALSE
23517-0.0	Total lipids in very small VLDL	metabolomics	dusp13		proteomics	0	TRUE	FALSE
23517-0.0	Total lipids in very small VLDL	metabolomics	fbln2		proteomics	0	TRUE	FALSE
23517-0.0	Total lipids in very small VLDL	metabolomics	hnf1a		proteomics	0	TRUE	FALSE
23517-0.0	Total lipids in very small VLDL	metabolomics	larp1		proteomics	0	TRUE	FALSE
23517-0.0	Total lipids in very small VLDL	metabolomics	nudt16		proteomics	0	TRUE	FALSE
23517-0.0	Total lipids in very small VLDL	metabolomics	rwdd1		proteomics	0	TRUE	FALSE
23517-0.0	Total lipids in very small VLDL	metabolomics	septin7		proteomics	0	TRUE	FALSE
23517-0.0	Total lipids in very small VLDL	metabolomics	serpinc1		proteomics	0	TRUE	FALSE
23517-0.0	Total lipids in very small VLDL	metabolomics	spint2		proteomics	0	TRUE	FALSE
23517-0.0	Total lipids in very small VLDL	metabolomics	tcn2		proteomics	0	TRUE	FALSE
23517-0.0	Total lipids in very small VLDL	metabolomics	tomm20		proteomics	0	TRUE	FALSE
23518-0.0	Phospholipids in very small VLDL	metabolomics	23550-0.0	Triglycerides in small LDL	metabolomics	0	FALSE	FALSE
23518-0.0	Phospholipids in very small VLDL	metabolomics	23555-0.0	Cholesteryl esters in very large HDL	metabolomics	0	FALSE	FALSE
23518-0.0	Phospholipids in very small VLDL	metabolomics	23557-0.0	Triglycerides in very large HDL	metabolomics	0	FALSE	FALSE
23518-0.0	Phospholipids in very small VLDL	metabolomics	23566-0.0	Total lipids in medium HDL	metabolomics	0	FALSE	FALSE
23518-0.0	Phospholipids in very small VLDL	metabolomics	23602-0.0	Free cholesterol to total lipids ratio in small VLDL	metabolomics	0	FALSE	FALSE
23518-0.0	Phospholipids in very small VLDL	metabolomics	abl1		proteomics	0	TRUE	FALSE
23518-0.0	Phospholipids in very small VLDL	metabolomics	ace		proteomics	0	TRUE	FALSE
23518-0.0	Phospholipids in very small VLDL	metabolomics	aldh5a1		proteomics	0	TRUE	FALSE
23518-0.0	Phospholipids in very small VLDL	metabolomics	bpifa2		proteomics	0	TRUE	FALSE
23518-0.0	Phospholipids in very small VLDL	metabolomics	ccl22		proteomics	0	TRUE	FALSE
23518-0.0	Phospholipids in very small VLDL	metabolomics	dbi		proteomics	0	TRUE	FALSE
23518-0.0	Phospholipids in very small VLDL	metabolomics	dynlt1		proteomics	0	TRUE	FALSE
23518-0.0	Phospholipids in very small VLDL	metabolomics	egfr		proteomics	0	TRUE	FALSE
23518-0.0	Phospholipids in very small VLDL	metabolomics	fbln2		proteomics	0	TRUE	FALSE
23518-0.0	Phospholipids in very small VLDL	metabolomics	gabarapl1		proteomics	0	TRUE	FALSE
23518-0.0	Phospholipids in very small VLDL	metabolomics	glipr1		proteomics	0	TRUE	FALSE
23518-0.0	Phospholipids in very small VLDL	metabolomics	hnf1a		proteomics	0	TRUE	FALSE
23518-0.0	Phospholipids in very small VLDL	metabolomics	hs6st1		proteomics	0	TRUE	FALSE
23518-0.0	Phospholipids in very small VLDL	metabolomics	irak1		proteomics	0	TRUE	FALSE
23518-0.0	Phospholipids in very small VLDL	metabolomics	larp1		proteomics	0	TRUE	FALSE
23518-0.0	Phospholipids in very small VLDL	metabolomics	lonp1		proteomics	0	TRUE	FALSE
23518-0.0	Phospholipids in very small VLDL	metabolomics	mono		biomarkers	0	TRUE	FALSE
23518-0.0	Phospholipids in very small VLDL	metabolomics	mpi		proteomics	0	TRUE	FALSE
23518-0.0	Phospholipids in very small VLDL	metabolomics	ninj1		proteomics	0	TRUE	FALSE
23518-0.0	Phospholipids in very small VLDL	metabolomics	npy		proteomics	0	TRUE	FALSE
23518-0.0	Phospholipids in very small VLDL	metabolomics	nudt16		proteomics	0	TRUE	FALSE
23518-0.0	Phospholipids in very small VLDL	metabolomics	obp2b		proteomics	0	TRUE	FALSE
23518-0.0	Phospholipids in very small VLDL	metabolomics	pagr1		proteomics	0	TRUE	FALSE
23518-0.0	Phospholipids in very small VLDL	metabolomics	pak4		proteomics	0	TRUE	FALSE
23518-0.0	Phospholipids in very small VLDL	metabolomics	ppib		proteomics	0	TRUE	FALSE
23518-0.0	Phospholipids in very small VLDL	metabolomics	ptpn6		proteomics	0	TRUE	FALSE
23518-0.0	Phospholipids in very small VLDL	metabolomics	rwdd1		proteomics	0	TRUE	FALSE
23518-0.0	Phospholipids in very small VLDL	metabolomics	safb2		proteomics	0	TRUE	FALSE
23518-0.0	Phospholipids in very small VLDL	metabolomics	sdk2		proteomics	0	TRUE	FALSE
23518-0.0	Phospholipids in very small VLDL	metabolomics	serpinc1		proteomics	0	TRUE	FALSE
23518-0.0	Phospholipids in very small VLDL	metabolomics	slitrk6		proteomics	0	TRUE	FALSE
23518-0.0	Phospholipids in very small VLDL	metabolomics	smad1		proteomics	0	TRUE	FALSE
23518-0.0	Phospholipids in very small VLDL	metabolomics	spesp1		proteomics	0	TRUE	FALSE
23518-0.0	Phospholipids in very small VLDL	metabolomics	spint2		proteomics	0	TRUE	FALSE
23518-0.0	Phospholipids in very small VLDL	metabolomics	stx6		proteomics	0	TRUE	FALSE
23518-0.0	Phospholipids in very small VLDL	metabolomics	syt1		proteomics	0	TRUE	FALSE
23518-0.0	Phospholipids in very small VLDL	metabolomics	tcn2		proteomics	0	TRUE	FALSE
23518-0.0	Phospholipids in very small VLDL	metabolomics	tpmt		proteomics	0	TRUE	FALSE
23519-0.0	Cholesterol in very small VLDL	metabolomics	23550-0.0	Triglycerides in small LDL	metabolomics	0	FALSE	FALSE
23519-0.0	Cholesterol in very small VLDL	metabolomics	23566-0.0	Total lipids in medium HDL	metabolomics	0	FALSE	FALSE
23519-0.0	Cholesterol in very small VLDL	metabolomics	dusp13		proteomics	0	TRUE	FALSE
23519-0.0	Cholesterol in very small VLDL	metabolomics	fbln2		proteomics	0	TRUE	FALSE
23519-0.0	Cholesterol in very small VLDL	metabolomics	hnf1a		proteomics	0	TRUE	FALSE
23519-0.0	Cholesterol in very small VLDL	metabolomics	larp1		proteomics	0	TRUE	FALSE
23519-0.0	Cholesterol in very small VLDL	metabolomics	lonp1		proteomics	0	TRUE	FALSE
23519-0.0	Cholesterol in very small VLDL	metabolomics	ppib		proteomics	0	TRUE	FALSE
23519-0.0	Cholesterol in very small VLDL	metabolomics	tcn2		proteomics	0	TRUE	FALSE
23520-0.0	Cholesteryl esters in very small VLDL	metabolomics	23544-0.0	Concentration of small LDL particles	metabolomics	0	FALSE	FALSE
23520-0.0	Cholesteryl esters in very small VLDL	metabolomics	23550-0.0	Triglycerides in small LDL	metabolomics	0	FALSE	FALSE
23520-0.0	Cholesteryl esters in very small VLDL	metabolomics	23555-0.0	Cholesteryl esters in very large HDL	metabolomics	0	FALSE	FALSE
23520-0.0	Cholesteryl esters in very small VLDL	metabolomics	23557-0.0	Triglycerides in very large HDL	metabolomics	0	FALSE	FALSE
23520-0.0	Cholesteryl esters in very small VLDL	metabolomics	23566-0.0	Total lipids in medium HDL	metabolomics	0	FALSE	FALSE
23520-0.0	Cholesteryl esters in very small VLDL	metabolomics	23579-0.0	Phospholipids to total lipids ratio in chylomicrons and extremely large VLDL	metabolomics	0	FALSE	FALSE
23520-0.0	Cholesteryl esters in very small VLDL	metabolomics	23591-0.0	Cholesteryl esters to total lipids ratio in large VLDL	metabolomics	0	FALSE	FALSE
23520-0.0	Cholesteryl esters in very small VLDL	metabolomics	23602-0.0	Free cholesterol to total lipids ratio in small VLDL	metabolomics	0	FALSE	FALSE
23520-0.0	Cholesteryl esters in very small VLDL	metabolomics	23644-0.0	Phospholipids to total lipids ratio in small HDL	metabolomics	0	FALSE	FALSE
23520-0.0	Cholesteryl esters in very small VLDL	metabolomics	abl1		proteomics	0	TRUE	FALSE
23520-0.0	Cholesteryl esters in very small VLDL	metabolomics	ace		proteomics	0	TRUE	FALSE
23520-0.0	Cholesteryl esters in very small VLDL	metabolomics	apol1		proteomics	0	TRUE	FALSE
23520-0.0	Cholesteryl esters in very small VLDL	metabolomics	ccl22		proteomics	0	TRUE	FALSE
23520-0.0	Cholesteryl esters in very small VLDL	metabolomics	ccl7		proteomics	0	TRUE	FALSE
23520-0.0	Cholesteryl esters in very small VLDL	metabolomics	ccn5		proteomics	0	TRUE	FALSE
23520-0.0	Cholesteryl esters in very small VLDL	metabolomics	dusp13		proteomics	0	TRUE	FALSE
23520-0.0	Cholesteryl esters in very small VLDL	metabolomics	fbln2		proteomics	0	TRUE	FALSE
23520-0.0	Cholesteryl esters in very small VLDL	metabolomics	gabarapl1		proteomics	0	TRUE	FALSE
23520-0.0	Cholesteryl esters in very small VLDL	metabolomics	glo		biomarkers	0	TRUE	FALSE
23520-0.0	Cholesteryl esters in very small VLDL	metabolomics	hnf1a		proteomics	0	TRUE	FALSE
23520-0.0	Cholesteryl esters in very small VLDL	metabolomics	icoslg		proteomics	0	TRUE	FALSE
23520-0.0	Cholesteryl esters in very small VLDL	metabolomics	larp1		proteomics	0	TRUE	FALSE
23520-0.0	Cholesteryl esters in very small VLDL	metabolomics	lbp		proteomics	0	TRUE	FALSE
23520-0.0	Cholesteryl esters in very small VLDL	metabolomics	lonp1		proteomics	0	TRUE	FALSE
23520-0.0	Cholesteryl esters in very small VLDL	metabolomics	ly6d		proteomics	0	TRUE	FALSE
23520-0.0	Cholesteryl esters in very small VLDL	metabolomics	lyzl2		proteomics	0	TRUE	FALSE
23520-0.0	Cholesteryl esters in very small VLDL	metabolomics	mocs2		proteomics	0	TRUE	FALSE
23520-0.0	Cholesteryl esters in very small VLDL	metabolomics	mono		biomarkers	0	TRUE	FALSE
23520-0.0	Cholesteryl esters in very small VLDL	metabolomics	ninj1		proteomics	0	TRUE	FALSE
23520-0.0	Cholesteryl esters in very small VLDL	metabolomics	nudt16		proteomics	0	TRUE	FALSE
23520-0.0	Cholesteryl esters in very small VLDL	metabolomics	pak4		proteomics	0	TRUE	FALSE
23520-0.0	Cholesteryl esters in very small VLDL	metabolomics	ppib		proteomics	0	TRUE	FALSE
23520-0.0	Cholesteryl esters in very small VLDL	metabolomics	reep4		proteomics	0	TRUE	FALSE
23520-0.0	Cholesteryl esters in very small VLDL	metabolomics	rwdd1		proteomics	0	TRUE	FALSE
23520-0.0	Cholesteryl esters in very small VLDL	metabolomics	sct		proteomics	0	TRUE	FALSE
23520-0.0	Cholesteryl esters in very small VLDL	metabolomics	septin7		proteomics	0	TRUE	FALSE
23520-0.0	Cholesteryl esters in very small VLDL	metabolomics	serpinc1		proteomics	0	TRUE	FALSE
23520-0.0	Cholesteryl esters in very small VLDL	metabolomics	serpine2		proteomics	0	TRUE	FALSE
23520-0.0	Cholesteryl esters in very small VLDL	metabolomics	spesp1		proteomics	0	TRUE	FALSE
23520-0.0	Cholesteryl esters in very small VLDL	metabolomics	stx6		proteomics	0	TRUE	FALSE
23520-0.0	Cholesteryl esters in very small VLDL	metabolomics	syt1		proteomics	0	TRUE	FALSE
23520-0.0	Cholesteryl esters in very small VLDL	metabolomics	tcn2		proteomics	0	TRUE	FALSE
23520-0.0	Cholesteryl esters in very small VLDL	metabolomics	tpmt		proteomics	0	TRUE	FALSE
23524-0.0	Total lipids in IDL	metabolomics	23550-0.0	Triglycerides in small LDL	metabolomics	0	FALSE	FALSE
23524-0.0	Total lipids in IDL	metabolomics	fbln2		proteomics	0	TRUE	FALSE
23527-0.0	Cholesteryl esters in IDL	metabolomics	fbln2		proteomics	0	TRUE	FALSE
23528-0.0	Free cholesterol in IDL	metabolomics	23544-0.0	Concentration of small LDL particles	metabolomics	0	FALSE	FALSE
23528-0.0	Free cholesterol in IDL	metabolomics	23550-0.0	Triglycerides in small LDL	metabolomics	0	FALSE	FALSE
23528-0.0	Free cholesterol in IDL	metabolomics	23555-0.0	Cholesteryl esters in very large HDL	metabolomics	0	FALSE	FALSE
23528-0.0	Free cholesterol in IDL	metabolomics	23602-0.0	Free cholesterol to total lipids ratio in small VLDL	metabolomics	0	FALSE	FALSE
23528-0.0	Free cholesterol in IDL	metabolomics	aldh5a1		proteomics	0	TRUE	FALSE
23528-0.0	Free cholesterol in IDL	metabolomics	ccn5		proteomics	0	TRUE	FALSE
23528-0.0	Free cholesterol in IDL	metabolomics	fbln2		proteomics	0	TRUE	FALSE
23528-0.0	Free cholesterol in IDL	metabolomics	mono		biomarkers	0	TRUE	FALSE
23528-0.0	Free cholesterol in IDL	metabolomics	npy		proteomics	0	TRUE	FALSE
23528-0.0	Free cholesterol in IDL	metabolomics	ppib		proteomics	0	TRUE	FALSE
23528-0.0	Free cholesterol in IDL	metabolomics	reep4		proteomics	0	TRUE	FALSE
23528-0.0	Free cholesterol in IDL	metabolomics	sct		proteomics	0	TRUE	FALSE
23528-0.0	Free cholesterol in IDL	metabolomics	serpinc1		proteomics	0	TRUE	FALSE
23528-0.0	Free cholesterol in IDL	metabolomics	spint2		proteomics	0	TRUE	FALSE
23528-0.0	Free cholesterol in IDL	metabolomics	tomm20		proteomics	0	TRUE	FALSE
23535-0.0	Free cholesterol in large LDL	metabolomics	fbln2		proteomics	0	TRUE	FALSE
23538-0.0	Total lipids in medium LDL	metabolomics	fbln2		proteomics	0	TRUE	FALSE
23538-0.0	Total lipids in medium LDL	metabolomics	hnf1a		proteomics	0	TRUE	FALSE
23538-0.0	Total lipids in medium LDL	metabolomics	tcn2		proteomics	0	TRUE	FALSE
23539-0.0	Phospholipids in medium LDL	metabolomics	23555-0.0	Cholesteryl esters in very large HDL	metabolomics	0	FALSE	FALSE
23539-0.0	Phospholipids in medium LDL	metabolomics	23557-0.0	Triglycerides in very large HDL	metabolomics	0	FALSE	FALSE
23539-0.0	Phospholipids in medium LDL	metabolomics	23566-0.0	Total lipids in medium HDL	metabolomics	0	FALSE	FALSE
23539-0.0	Phospholipids in medium LDL	metabolomics	23579-0.0	Phospholipids to total lipids ratio in chylomicrons and extremely large VLDL	metabolomics	0	FALSE	FALSE
23539-0.0	Phospholipids in medium LDL	metabolomics	23580-0.0	Cholesterol to total lipids ratio in chylomicrons and extremely large VLDL	metabolomics	0	FALSE	FALSE
23539-0.0	Phospholipids in medium LDL	metabolomics	23588-0.0	Triglycerides to total lipids ratio in very large VLDL	metabolomics	0	FALSE	FALSE
23539-0.0	Phospholipids in medium LDL	metabolomics	23589-0.0	Phospholipids to total lipids ratio in large VLDL	metabolomics	0	FALSE	FALSE
23539-0.0	Phospholipids in medium LDL	metabolomics	23602-0.0	Free cholesterol to total lipids ratio in small VLDL	metabolomics	0	FALSE	FALSE
23539-0.0	Phospholipids in medium LDL	metabolomics	23627-0.0	Free cholesterol to total lipids ratio in small LDL	metabolomics	0	FALSE	FALSE
23539-0.0	Phospholipids in medium LDL	metabolomics	23628-0.0	Triglycerides to total lipids ratio in small LDL	metabolomics	0	FALSE	FALSE
23539-0.0	Phospholipids in medium LDL	metabolomics	23638-0.0	Triglycerides to total lipids ratio in large HDL	metabolomics	0	FALSE	FALSE
23539-0.0	Phospholipids in medium LDL	metabolomics	23641-0.0	Cholesteryl esters to total lipids ratio in medium HDL	metabolomics	0	FALSE	FALSE
23539-0.0	Phospholipids in medium LDL	metabolomics	23643-0.0	Triglycerides to total lipids ratio in medium HDL	metabolomics	0	FALSE	FALSE
23539-0.0	Phospholipids in medium LDL	metabolomics	23644-0.0	Phospholipids to total lipids ratio in small HDL	metabolomics	0	FALSE	FALSE
23539-0.0	Phospholipids in medium LDL	metabolomics	ace		proteomics	0	TRUE	FALSE
23539-0.0	Phospholipids in medium LDL	metabolomics	alb		biomarkers	0	TRUE	FALSE
23539-0.0	Phospholipids in medium LDL	metabolomics	bpifa2		proteomics	0	TRUE	FALSE
23539-0.0	Phospholipids in medium LDL	metabolomics	ccar2		proteomics	0	TRUE	FALSE
23539-0.0	Phospholipids in medium LDL	metabolomics	ccl22		proteomics	0	TRUE	FALSE
23539-0.0	Phospholipids in medium LDL	metabolomics	ccl3		proteomics	0	TRUE	FALSE
23539-0.0	Phospholipids in medium LDL	metabolomics	cd79b		proteomics	0	TRUE	FALSE
23539-0.0	Phospholipids in medium LDL	metabolomics	chmp6		proteomics	0	TRUE	FALSE
23539-0.0	Phospholipids in medium LDL	metabolomics	dcbld2		proteomics	0	TRUE	FALSE
23539-0.0	Phospholipids in medium LDL	metabolomics	dipk2b		proteomics	0	TRUE	FALSE
23539-0.0	Phospholipids in medium LDL	metabolomics	dusp13		proteomics	0	TRUE	FALSE
23539-0.0	Phospholipids in medium LDL	metabolomics	eddm3b		proteomics	0	TRUE	FALSE
23539-0.0	Phospholipids in medium LDL	metabolomics	egfr		proteomics	0	TRUE	FALSE
23539-0.0	Phospholipids in medium LDL	metabolomics	fbln2		proteomics	0	TRUE	FALSE
23539-0.0	Phospholipids in medium LDL	metabolomics	gabarapl1		proteomics	0	TRUE	FALSE
23539-0.0	Phospholipids in medium LDL	metabolomics	glo		biomarkers	0	TRUE	FALSE
23539-0.0	Phospholipids in medium LDL	metabolomics	hnf1a		proteomics	0	TRUE	FALSE
23539-0.0	Phospholipids in medium LDL	metabolomics	hs6st1		proteomics	0	TRUE	FALSE
23539-0.0	Phospholipids in medium LDL	metabolomics	icoslg		proteomics	0	TRUE	FALSE
23539-0.0	Phospholipids in medium LDL	metabolomics	igsf8		proteomics	0	TRUE	FALSE
23539-0.0	Phospholipids in medium LDL	metabolomics	irak1		proteomics	0	TRUE	FALSE
23539-0.0	Phospholipids in medium LDL	metabolomics	larp1		proteomics	0	TRUE	FALSE
23539-0.0	Phospholipids in medium LDL	metabolomics	lonp1		proteomics	0	TRUE	FALSE
23539-0.0	Phospholipids in medium LDL	metabolomics	mchc		biomarkers	0	TRUE	FALSE
23539-0.0	Phospholipids in medium LDL	metabolomics	mono		biomarkers	0	TRUE	FALSE
23539-0.0	Phospholipids in medium LDL	metabolomics	mpi		proteomics	0	TRUE	FALSE
23539-0.0	Phospholipids in medium LDL	metabolomics	ninj1		proteomics	0	TRUE	FALSE
23539-0.0	Phospholipids in medium LDL	metabolomics	npy		proteomics	0	TRUE	FALSE
23539-0.0	Phospholipids in medium LDL	metabolomics	nudt16		proteomics	0	TRUE	FALSE
23539-0.0	Phospholipids in medium LDL	metabolomics	pagr1		proteomics	0	TRUE	FALSE
23539-0.0	Phospholipids in medium LDL	metabolomics	ppib		proteomics	0	TRUE	FALSE
23539-0.0	Phospholipids in medium LDL	metabolomics	pyy		proteomics	0	TRUE	FALSE
23539-0.0	Phospholipids in medium LDL	metabolomics	reep4		proteomics	0	TRUE	FALSE
23539-0.0	Phospholipids in medium LDL	metabolomics	rwdd1		proteomics	0	TRUE	FALSE
23539-0.0	Phospholipids in medium LDL	metabolomics	sct		proteomics	0	TRUE	FALSE
23539-0.0	Phospholipids in medium LDL	metabolomics	septin7		proteomics	0	TRUE	FALSE
23539-0.0	Phospholipids in medium LDL	metabolomics	serpinc1		proteomics	0	TRUE	FALSE
23539-0.0	Phospholipids in medium LDL	metabolomics	serpine2		proteomics	0	TRUE	FALSE
23539-0.0	Phospholipids in medium LDL	metabolomics	snx18		proteomics	0	TRUE	FALSE
23539-0.0	Phospholipids in medium LDL	metabolomics	spint2		proteomics	0	TRUE	FALSE
23539-0.0	Phospholipids in medium LDL	metabolomics	stx6		proteomics	0	TRUE	FALSE
23539-0.0	Phospholipids in medium LDL	metabolomics	syt1		proteomics	0	TRUE	FALSE
23539-0.0	Phospholipids in medium LDL	metabolomics	thrap3		proteomics	0	TRUE	FALSE
23539-0.0	Phospholipids in medium LDL	metabolomics	tomm20		proteomics	0	TRUE	FALSE
23539-0.0	Phospholipids in medium LDL	metabolomics	tpmt		proteomics	0	TRUE	FALSE
23539-0.0	Phospholipids in medium LDL	metabolomics	zp4		proteomics	0	TRUE	FALSE
23540-0.0	Cholesterol in medium LDL	metabolomics	23555-0.0	Cholesteryl esters in very large HDL	metabolomics	0	FALSE	FALSE
23540-0.0	Cholesterol in medium LDL	metabolomics	23557-0.0	Triglycerides in very large HDL	metabolomics	0	FALSE	FALSE
23540-0.0	Cholesterol in medium LDL	metabolomics	23602-0.0	Free cholesterol to total lipids ratio in small VLDL	metabolomics	0	FALSE	FALSE
23540-0.0	Cholesterol in medium LDL	metabolomics	eddm3b		proteomics	0	TRUE	FALSE
23540-0.0	Cholesterol in medium LDL	metabolomics	fbln2		proteomics	0	TRUE	FALSE
23540-0.0	Cholesterol in medium LDL	metabolomics	hnf1a		proteomics	0	TRUE	FALSE
23540-0.0	Cholesterol in medium LDL	metabolomics	larp1		proteomics	0	TRUE	FALSE
23540-0.0	Cholesterol in medium LDL	metabolomics	nudt16		proteomics	0	TRUE	FALSE
23540-0.0	Cholesterol in medium LDL	metabolomics	reep4		proteomics	0	TRUE	FALSE
23540-0.0	Cholesterol in medium LDL	metabolomics	rwdd1		proteomics	0	TRUE	FALSE
23540-0.0	Cholesterol in medium LDL	metabolomics	septin7		proteomics	0	TRUE	FALSE
23540-0.0	Cholesterol in medium LDL	metabolomics	tomm20		proteomics	0	TRUE	FALSE
23540-0.0	Cholesterol in medium LDL	metabolomics	tpmt		proteomics	0	TRUE	FALSE
23541-0.0	Cholesteryl esters in medium LDL	metabolomics	23555-0.0	Cholesteryl esters in very large HDL	metabolomics	0	FALSE	FALSE
23541-0.0	Cholesteryl esters in medium LDL	metabolomics	aldh5a1		proteomics	0	TRUE	FALSE
23541-0.0	Cholesteryl esters in medium LDL	metabolomics	fbln2		proteomics	0	TRUE	FALSE
23541-0.0	Cholesteryl esters in medium LDL	metabolomics	hnf1a		proteomics	0	TRUE	FALSE
23541-0.0	Cholesteryl esters in medium LDL	metabolomics	rwdd1		proteomics	0	TRUE	FALSE
23541-0.0	Cholesteryl esters in medium LDL	metabolomics	septin7		proteomics	0	TRUE	FALSE
23541-0.0	Cholesteryl esters in medium LDL	metabolomics	tcn2		proteomics	0	TRUE	FALSE
23541-0.0	Cholesteryl esters in medium LDL	metabolomics	tomm20		proteomics	0	TRUE	FALSE
23541-0.0	Cholesteryl esters in medium LDL	metabolomics	tpmt		proteomics	0	TRUE	FALSE
23544-0.0	Concentration of small LDL particles	metabolomics	23555-0.0	Cholesteryl esters in very large HDL	metabolomics	0	FALSE	FALSE
23544-0.0	Concentration of small LDL particles	metabolomics	23557-0.0	Triglycerides in very large HDL	metabolomics	0	FALSE	FALSE
23544-0.0	Concentration of small LDL particles	metabolomics	23566-0.0	Total lipids in medium HDL	metabolomics	0	FALSE	FALSE
23544-0.0	Concentration of small LDL particles	metabolomics	23579-0.0	Phospholipids to total lipids ratio in chylomicrons and extremely large VLDL	metabolomics	0	FALSE	FALSE
23544-0.0	Concentration of small LDL particles	metabolomics	23599-0.0	Phospholipids to total lipids ratio in small VLDL	metabolomics	0	FALSE	FALSE
23544-0.0	Concentration of small LDL particles	metabolomics	23602-0.0	Free cholesterol to total lipids ratio in small VLDL	metabolomics	0	FALSE	FALSE
23544-0.0	Concentration of small LDL particles	metabolomics	23630-0.0	Cholesterol to total lipids ratio in very large HDL	metabolomics	0	FALSE	FALSE
23544-0.0	Concentration of small LDL particles	metabolomics	23644-0.0	Phospholipids to total lipids ratio in small HDL	metabolomics	0	FALSE	FALSE
23544-0.0	Concentration of small LDL particles	metabolomics	abl1		proteomics	0	TRUE	FALSE
23544-0.0	Concentration of small LDL particles	metabolomics	ace		proteomics	0	TRUE	FALSE
23544-0.0	Concentration of small LDL particles	metabolomics	adgrg1		proteomics	0	TRUE	FALSE
23544-0.0	Concentration of small LDL particles	metabolomics	apol1		proteomics	0	TRUE	FALSE
23544-0.0	Concentration of small LDL particles	metabolomics	bag6		proteomics	0	TRUE	FALSE
23544-0.0	Concentration of small LDL particles	metabolomics	baiap2		proteomics	0	TRUE	FALSE
23544-0.0	Concentration of small LDL particles	metabolomics	bpifa2		proteomics	0	TRUE	FALSE
23544-0.0	Concentration of small LDL particles	metabolomics	ccl22		proteomics	0	TRUE	FALSE
23544-0.0	Concentration of small LDL particles	metabolomics	ccl3		proteomics	0	TRUE	FALSE
23544-0.0	Concentration of small LDL particles	metabolomics	ccl7		proteomics	0	TRUE	FALSE
23544-0.0	Concentration of small LDL particles	metabolomics	cd3d		proteomics	0	TRUE	FALSE
23544-0.0	Concentration of small LDL particles	metabolomics	cd79b		proteomics	0	TRUE	FALSE
23544-0.0	Concentration of small LDL particles	metabolomics	chmp6		proteomics	0	TRUE	FALSE
23544-0.0	Concentration of small LDL particles	metabolomics	cntn4		proteomics	0	TRUE	FALSE
23544-0.0	Concentration of small LDL particles	metabolomics	coq7		proteomics	0	TRUE	FALSE
23544-0.0	Concentration of small LDL particles	metabolomics	csf3		proteomics	0	TRUE	FALSE
23544-0.0	Concentration of small LDL particles	metabolomics	dbi		proteomics	0	TRUE	FALSE
23544-0.0	Concentration of small LDL particles	metabolomics	dcbld2		proteomics	0	TRUE	FALSE
23544-0.0	Concentration of small LDL particles	metabolomics	dipk2b		proteomics	0	TRUE	FALSE
23544-0.0	Concentration of small LDL particles	metabolomics	dnajb1		proteomics	0	TRUE	FALSE
23544-0.0	Concentration of small LDL particles	metabolomics	dtd1		proteomics	0	TRUE	FALSE
23544-0.0	Concentration of small LDL particles	metabolomics	dusp13		proteomics	0	TRUE	FALSE
23544-0.0	Concentration of small LDL particles	metabolomics	dynlt1		proteomics	0	TRUE	FALSE
23544-0.0	Concentration of small LDL particles	metabolomics	eddm3b		proteomics	0	TRUE	FALSE
23544-0.0	Concentration of small LDL particles	metabolomics	egfr		proteomics	0	TRUE	FALSE
23544-0.0	Concentration of small LDL particles	metabolomics	eos		biomarkers	0	TRUE	FALSE
23544-0.0	Concentration of small LDL particles	metabolomics	fbln2		proteomics	0	TRUE	FALSE
23544-0.0	Concentration of small LDL particles	metabolomics	fkbp1b		proteomics	0	TRUE	FALSE
23544-0.0	Concentration of small LDL particles	metabolomics	gabarapl1		proteomics	0	TRUE	FALSE
23544-0.0	Concentration of small LDL particles	metabolomics	gatd3		proteomics	0	TRUE	FALSE
23544-0.0	Concentration of small LDL particles	metabolomics	glipr1		proteomics	0	TRUE	FALSE
23544-0.0	Concentration of small LDL particles	metabolomics	glo		biomarkers	0	TRUE	FALSE
23544-0.0	Concentration of small LDL particles	metabolomics	gpnmb		proteomics	0	TRUE	FALSE
23544-0.0	Concentration of small LDL particles	metabolomics	gsn		proteomics	0	TRUE	FALSE
23544-0.0	Concentration of small LDL particles	metabolomics	hnf1a		proteomics	0	TRUE	FALSE
23544-0.0	Concentration of small LDL particles	metabolomics	hs6st1		proteomics	0	TRUE	FALSE
23544-0.0	Concentration of small LDL particles	metabolomics	icoslg		proteomics	0	TRUE	FALSE
23544-0.0	Concentration of small LDL particles	metabolomics	igsf8		proteomics	0	TRUE	FALSE
23544-0.0	Concentration of small LDL particles	metabolomics	irak1		proteomics	0	TRUE	FALSE
23544-0.0	Concentration of small LDL particles	metabolomics	larp1		proteomics	0	TRUE	FALSE
23544-0.0	Concentration of small LDL particles	metabolomics	lbp		proteomics	0	TRUE	FALSE
23544-0.0	Concentration of small LDL particles	metabolomics	lefty2		proteomics	0	TRUE	FALSE
23544-0.0	Concentration of small LDL particles	metabolomics	lgals7_lgals7b		proteomics	0	TRUE	FALSE
23544-0.0	Concentration of small LDL particles	metabolomics	lonp1		proteomics	0	TRUE	FALSE
23544-0.0	Concentration of small LDL particles	metabolomics	lymph		biomarkers	0	TRUE	FALSE
23544-0.0	Concentration of small LDL particles	metabolomics	lyzl2		proteomics	0	TRUE	FALSE
23544-0.0	Concentration of small LDL particles	metabolomics	mchc		biomarkers	0	TRUE	FALSE
23544-0.0	Concentration of small LDL particles	metabolomics	mocs2		proteomics	0	TRUE	FALSE
23544-0.0	Concentration of small LDL particles	metabolomics	mono		biomarkers	0	TRUE	FALSE
23544-0.0	Concentration of small LDL particles	metabolomics	mpi		proteomics	0	TRUE	FALSE
23544-0.0	Concentration of small LDL particles	metabolomics	ninj1		proteomics	0	TRUE	FALSE
23544-0.0	Concentration of small LDL particles	metabolomics	npy		proteomics	0	TRUE	FALSE
23544-0.0	Concentration of small LDL particles	metabolomics	nudt16		proteomics	0	TRUE	FALSE
23544-0.0	Concentration of small LDL particles	metabolomics	obp2b		proteomics	0	TRUE	FALSE
23544-0.0	Concentration of small LDL particles	metabolomics	pagr1		proteomics	0	TRUE	FALSE
23544-0.0	Concentration of small LDL particles	metabolomics	pak4		proteomics	0	TRUE	FALSE
23544-0.0	Concentration of small LDL particles	metabolomics	pcdh12		proteomics	0	TRUE	FALSE
23544-0.0	Concentration of small LDL particles	metabolomics	ppib		proteomics	0	TRUE	FALSE
23544-0.0	Concentration of small LDL particles	metabolomics	ptpn6		proteomics	0	TRUE	FALSE
23544-0.0	Concentration of small LDL particles	metabolomics	pyy		proteomics	0	TRUE	FALSE
23544-0.0	Concentration of small LDL particles	metabolomics	rbc		biomarkers	0	TRUE	FALSE
23544-0.0	Concentration of small LDL particles	metabolomics	reep4		proteomics	0	TRUE	FALSE
23544-0.0	Concentration of small LDL particles	metabolomics	reg4		proteomics	0	TRUE	FALSE
23544-0.0	Concentration of small LDL particles	metabolomics	rwdd1		proteomics	0	TRUE	FALSE
23544-0.0	Concentration of small LDL particles	metabolomics	safb2		proteomics	0	TRUE	FALSE
23544-0.0	Concentration of small LDL particles	metabolomics	sct		proteomics	0	TRUE	FALSE
23544-0.0	Concentration of small LDL particles	metabolomics	sdhb		proteomics	0	TRUE	FALSE
23544-0.0	Concentration of small LDL particles	metabolomics	sdk2		proteomics	0	TRUE	FALSE
23544-0.0	Concentration of small LDL particles	metabolomics	serpinc1		proteomics	0	TRUE	FALSE
23544-0.0	Concentration of small LDL particles	metabolomics	serpine2		proteomics	0	TRUE	FALSE
23544-0.0	Concentration of small LDL particles	metabolomics	slitrk6		proteomics	0	TRUE	FALSE
23544-0.0	Concentration of small LDL particles	metabolomics	snapin		proteomics	0	TRUE	FALSE
23544-0.0	Concentration of small LDL particles	metabolomics	spart		proteomics	0	TRUE	FALSE
23544-0.0	Concentration of small LDL particles	metabolomics	spink8		proteomics	0	TRUE	FALSE
23544-0.0	Concentration of small LDL particles	metabolomics	spint2		proteomics	0	TRUE	FALSE
23544-0.0	Concentration of small LDL particles	metabolomics	stx6		proteomics	0	TRUE	FALSE
23544-0.0	Concentration of small LDL particles	metabolomics	syt1		proteomics	0	TRUE	FALSE
23544-0.0	Concentration of small LDL particles	metabolomics	tcn2		proteomics	0	TRUE	FALSE
23544-0.0	Concentration of small LDL particles	metabolomics	thrap3		proteomics	0	TRUE	FALSE
23544-0.0	Concentration of small LDL particles	metabolomics	tomm20		proteomics	0	TRUE	FALSE
23544-0.0	Concentration of small LDL particles	metabolomics	tpmt		proteomics	0	TRUE	FALSE
23544-0.0	Concentration of small LDL particles	metabolomics	zp4		proteomics	0	TRUE	FALSE
23545-0.0	Total lipids in small LDL	metabolomics	23555-0.0	Cholesteryl esters in very large HDL	metabolomics	0	FALSE	FALSE
23545-0.0	Total lipids in small LDL	metabolomics	23557-0.0	Triglycerides in very large HDL	metabolomics	0	FALSE	FALSE
23545-0.0	Total lipids in small LDL	metabolomics	23566-0.0	Total lipids in medium HDL	metabolomics	0	FALSE	FALSE
23545-0.0	Total lipids in small LDL	metabolomics	23580-0.0	Cholesterol to total lipids ratio in chylomicrons and extremely large VLDL	metabolomics	0	FALSE	FALSE
23545-0.0	Total lipids in small LDL	metabolomics	23644-0.0	Phospholipids to total lipids ratio in small HDL	metabolomics	0	FALSE	FALSE
23545-0.0	Total lipids in small LDL	metabolomics	ace		proteomics	0	TRUE	FALSE
23545-0.0	Total lipids in small LDL	metabolomics	dusp13		proteomics	0	TRUE	FALSE
23545-0.0	Total lipids in small LDL	metabolomics	eddm3b		proteomics	0	TRUE	FALSE
23545-0.0	Total lipids in small LDL	metabolomics	fbln2		proteomics	0	TRUE	FALSE
23545-0.0	Total lipids in small LDL	metabolomics	gabarapl1		proteomics	0	TRUE	FALSE
23545-0.0	Total lipids in small LDL	metabolomics	glo		biomarkers	0	TRUE	FALSE
23545-0.0	Total lipids in small LDL	metabolomics	hnf1a		proteomics	0	TRUE	FALSE
23545-0.0	Total lipids in small LDL	metabolomics	icoslg		proteomics	0	TRUE	FALSE
23545-0.0	Total lipids in small LDL	metabolomics	larp1		proteomics	0	TRUE	FALSE
23545-0.0	Total lipids in small LDL	metabolomics	lonp1		proteomics	0	TRUE	FALSE
23545-0.0	Total lipids in small LDL	metabolomics	mono		biomarkers	0	TRUE	FALSE
23545-0.0	Total lipids in small LDL	metabolomics	nudt16		proteomics	0	TRUE	FALSE
23545-0.0	Total lipids in small LDL	metabolomics	ptpn6		proteomics	0	TRUE	FALSE
23545-0.0	Total lipids in small LDL	metabolomics	reep4		proteomics	0	TRUE	FALSE
23545-0.0	Total lipids in small LDL	metabolomics	rwdd1		proteomics	0	TRUE	FALSE
23545-0.0	Total lipids in small LDL	metabolomics	serpinc1		proteomics	0	TRUE	FALSE
23545-0.0	Total lipids in small LDL	metabolomics	spint2		proteomics	0	TRUE	FALSE
23545-0.0	Total lipids in small LDL	metabolomics	tcn2		proteomics	0	TRUE	FALSE
23545-0.0	Total lipids in small LDL	metabolomics	thrap3		proteomics	0	TRUE	FALSE
23545-0.0	Total lipids in small LDL	metabolomics	tomm20		proteomics	0	TRUE	FALSE
23545-0.0	Total lipids in small LDL	metabolomics	tpmt		proteomics	0	TRUE	FALSE
23546-0.0	Phospholipids in small LDL	metabolomics	23555-0.0	Cholesteryl esters in very large HDL	metabolomics	0	FALSE	FALSE
23546-0.0	Phospholipids in small LDL	metabolomics	23557-0.0	Triglycerides in very large HDL	metabolomics	0	FALSE	FALSE
23546-0.0	Phospholipids in small LDL	metabolomics	23580-0.0	Cholesterol to total lipids ratio in chylomicrons and extremely large VLDL	metabolomics	0	FALSE	FALSE
23546-0.0	Phospholipids in small LDL	metabolomics	23599-0.0	Phospholipids to total lipids ratio in small VLDL	metabolomics	0	FALSE	FALSE
23546-0.0	Phospholipids in small LDL	metabolomics	23602-0.0	Free cholesterol to total lipids ratio in small VLDL	metabolomics	0	FALSE	FALSE
23546-0.0	Phospholipids in small LDL	metabolomics	23644-0.0	Phospholipids to total lipids ratio in small HDL	metabolomics	0	FALSE	FALSE
23546-0.0	Phospholipids in small LDL	metabolomics	abl1		proteomics	0	TRUE	FALSE
23546-0.0	Phospholipids in small LDL	metabolomics	ace		proteomics	0	TRUE	FALSE
23546-0.0	Phospholipids in small LDL	metabolomics	bpifa2		proteomics	0	TRUE	FALSE
23546-0.0	Phospholipids in small LDL	metabolomics	ccl22		proteomics	0	TRUE	FALSE
23546-0.0	Phospholipids in small LDL	metabolomics	ccl7		proteomics	0	TRUE	FALSE
23546-0.0	Phospholipids in small LDL	metabolomics	cd79b		proteomics	0	TRUE	FALSE
23546-0.0	Phospholipids in small LDL	metabolomics	coq7		proteomics	0	TRUE	FALSE
23546-0.0	Phospholipids in small LDL	metabolomics	dcbld2		proteomics	0	TRUE	FALSE
23546-0.0	Phospholipids in small LDL	metabolomics	dipk2b		proteomics	0	TRUE	FALSE
23546-0.0	Phospholipids in small LDL	metabolomics	dusp13		proteomics	0	TRUE	FALSE
23546-0.0	Phospholipids in small LDL	metabolomics	dynlt1		proteomics	0	TRUE	FALSE
23546-0.0	Phospholipids in small LDL	metabolomics	eddm3b		proteomics	0	TRUE	FALSE
23546-0.0	Phospholipids in small LDL	metabolomics	fbln2		proteomics	0	TRUE	FALSE
23546-0.0	Phospholipids in small LDL	metabolomics	gabarapl1		proteomics	0	TRUE	FALSE
23546-0.0	Phospholipids in small LDL	metabolomics	glo		biomarkers	0	TRUE	FALSE
23546-0.0	Phospholipids in small LDL	metabolomics	hnf1a		proteomics	0	TRUE	FALSE
23546-0.0	Phospholipids in small LDL	metabolomics	hs6st1		proteomics	0	TRUE	FALSE
23546-0.0	Phospholipids in small LDL	metabolomics	icoslg		proteomics	0	TRUE	FALSE
23546-0.0	Phospholipids in small LDL	metabolomics	irak1		proteomics	0	TRUE	FALSE
23546-0.0	Phospholipids in small LDL	metabolomics	larp1		proteomics	0	TRUE	FALSE
23546-0.0	Phospholipids in small LDL	metabolomics	lbp		proteomics	0	TRUE	FALSE
23546-0.0	Phospholipids in small LDL	metabolomics	lefty2		proteomics	0	TRUE	FALSE
23546-0.0	Phospholipids in small LDL	metabolomics	lonp1		proteomics	0	TRUE	FALSE
23546-0.0	Phospholipids in small LDL	metabolomics	lyzl2		proteomics	0	TRUE	FALSE
23546-0.0	Phospholipids in small LDL	metabolomics	mocs2		proteomics	0	TRUE	FALSE
23546-0.0	Phospholipids in small LDL	metabolomics	mono		biomarkers	0	TRUE	FALSE
23546-0.0	Phospholipids in small LDL	metabolomics	mpi		proteomics	0	TRUE	FALSE
23546-0.0	Phospholipids in small LDL	metabolomics	npy		proteomics	0	TRUE	FALSE
23546-0.0	Phospholipids in small LDL	metabolomics	nudt16		proteomics	0	TRUE	FALSE
23546-0.0	Phospholipids in small LDL	metabolomics	obp2b		proteomics	0	TRUE	FALSE
23546-0.0	Phospholipids in small LDL	metabolomics	pagr1		proteomics	0	TRUE	FALSE
23546-0.0	Phospholipids in small LDL	metabolomics	ppib		proteomics	0	TRUE	FALSE
23546-0.0	Phospholipids in small LDL	metabolomics	ptpn6		proteomics	0	TRUE	FALSE
23546-0.0	Phospholipids in small LDL	metabolomics	pyy		proteomics	0	TRUE	FALSE
23546-0.0	Phospholipids in small LDL	metabolomics	reep4		proteomics	0	TRUE	FALSE
23546-0.0	Phospholipids in small LDL	metabolomics	rwdd1		proteomics	0	TRUE	FALSE
23546-0.0	Phospholipids in small LDL	metabolomics	sct		proteomics	0	TRUE	FALSE
23546-0.0	Phospholipids in small LDL	metabolomics	sdhb		proteomics	0	TRUE	FALSE
23546-0.0	Phospholipids in small LDL	metabolomics	sdk2		proteomics	0	TRUE	FALSE
23546-0.0	Phospholipids in small LDL	metabolomics	serpinc1		proteomics	0	TRUE	FALSE
23546-0.0	Phospholipids in small LDL	metabolomics	serpine2		proteomics	0	TRUE	FALSE
23546-0.0	Phospholipids in small LDL	metabolomics	spint2		proteomics	0	TRUE	FALSE
23546-0.0	Phospholipids in small LDL	metabolomics	stx6		proteomics	0	TRUE	FALSE
23546-0.0	Phospholipids in small LDL	metabolomics	tcn2		proteomics	0	TRUE	FALSE
23546-0.0	Phospholipids in small LDL	metabolomics	thrap3		proteomics	0	TRUE	FALSE
23546-0.0	Phospholipids in small LDL	metabolomics	tomm20		proteomics	0	TRUE	FALSE
23546-0.0	Phospholipids in small LDL	metabolomics	tpmt		proteomics	0	TRUE	FALSE
23546-0.0	Phospholipids in small LDL	metabolomics	zp4		proteomics	0	TRUE	FALSE
23550-0.0	Triglycerides in small LDL	metabolomics	23557-0.0	Triglycerides in very large HDL	metabolomics	0	FALSE	FALSE
23550-0.0	Triglycerides in small LDL	metabolomics	23579-0.0	Phospholipids to total lipids ratio in chylomicrons and extremely large VLDL	metabolomics	0	FALSE	FALSE
23550-0.0	Triglycerides in small LDL	metabolomics	23580-0.0	Cholesterol to total lipids ratio in chylomicrons and extremely large VLDL	metabolomics	0	FALSE	FALSE
23550-0.0	Triglycerides in small LDL	metabolomics	23588-0.0	Triglycerides to total lipids ratio in very large VLDL	metabolomics	0	FALSE	FALSE
23550-0.0	Triglycerides in small LDL	metabolomics	23589-0.0	Phospholipids to total lipids ratio in large VLDL	metabolomics	0	FALSE	FALSE
23550-0.0	Triglycerides in small LDL	metabolomics	23591-0.0	Cholesteryl esters to total lipids ratio in large VLDL	metabolomics	0	FALSE	FALSE
23550-0.0	Triglycerides in small LDL	metabolomics	23599-0.0	Phospholipids to total lipids ratio in small VLDL	metabolomics	0	FALSE	FALSE
23550-0.0	Triglycerides in small LDL	metabolomics	23601-0.0	Cholesteryl esters to total lipids ratio in small VLDL	metabolomics	0	FALSE	FALSE
23550-0.0	Triglycerides in small LDL	metabolomics	23602-0.0	Free cholesterol to total lipids ratio in small VLDL	metabolomics	0	FALSE	FALSE
23550-0.0	Triglycerides in small LDL	metabolomics	23604-0.0	Phospholipids to total lipids ratio in very small VLDL	metabolomics	0	FALSE	FALSE
23550-0.0	Triglycerides in small LDL	metabolomics	23611-0.0	Cholesteryl esters to total lipids ratio in IDL	metabolomics	0	FALSE	FALSE
23550-0.0	Triglycerides in small LDL	metabolomics	23615-0.0	Cholesterol to total lipids ratio in large LDL	metabolomics	0	FALSE	FALSE
23550-0.0	Triglycerides in small LDL	metabolomics	23617-0.0	Free cholesterol to total lipids ratio in large LDL	metabolomics	0	FALSE	FALSE
23550-0.0	Triglycerides in small LDL	metabolomics	23618-0.0	Triglycerides to total lipids ratio in large LDL	metabolomics	0	FALSE	FALSE
23550-0.0	Triglycerides in small LDL	metabolomics	23620-0.0	Cholesterol to total lipids ratio in medium LDL	metabolomics	0	FALSE	FALSE
23550-0.0	Triglycerides in small LDL	metabolomics	23623-0.0	Triglycerides to total lipids ratio in medium LDL	metabolomics	0	FALSE	FALSE
23550-0.0	Triglycerides in small LDL	metabolomics	23628-0.0	Triglycerides to total lipids ratio in small LDL	metabolomics	0	FALSE	FALSE
23550-0.0	Triglycerides in small LDL	metabolomics	23629-0.0	Phospholipids to total lipids ratio in very large HDL	metabolomics	0	FALSE	FALSE
23550-0.0	Triglycerides in small LDL	metabolomics	23630-0.0	Cholesterol to total lipids ratio in very large HDL	metabolomics	0	FALSE	FALSE
23550-0.0	Triglycerides in small LDL	metabolomics	23631-0.0	Cholesteryl esters to total lipids ratio in very large HDL	metabolomics	0	FALSE	FALSE
23550-0.0	Triglycerides in small LDL	metabolomics	23632-0.0	Free cholesterol to total lipids ratio in very large HDL	metabolomics	0	FALSE	FALSE
23550-0.0	Triglycerides in small LDL	metabolomics	23640-0.0	Cholesterol to total lipids ratio in medium HDL	metabolomics	0	FALSE	FALSE
23550-0.0	Triglycerides in small LDL	metabolomics	23641-0.0	Cholesteryl esters to total lipids ratio in medium HDL	metabolomics	0	FALSE	FALSE
23550-0.0	Triglycerides in small LDL	metabolomics	23643-0.0	Triglycerides to total lipids ratio in medium HDL	metabolomics	0	FALSE	FALSE
23550-0.0	Triglycerides in small LDL	metabolomics	23644-0.0	Phospholipids to total lipids ratio in small HDL	metabolomics	0	FALSE	FALSE
23550-0.0	Triglycerides in small LDL	metabolomics	23647-0.0	Free cholesterol to total lipids ratio in small HDL	metabolomics	0	FALSE	FALSE
23550-0.0	Triglycerides in small LDL	metabolomics	abl1		proteomics	0	TRUE	FALSE
23550-0.0	Triglycerides in small LDL	metabolomics	ace		proteomics	0	TRUE	FALSE
23550-0.0	Triglycerides in small LDL	metabolomics	adgrg1		proteomics	0	TRUE	FALSE
23550-0.0	Triglycerides in small LDL	metabolomics	akr7l		proteomics	0	TRUE	FALSE
23550-0.0	Triglycerides in small LDL	metabolomics	alb		biomarkers	0	TRUE	FALSE
23550-0.0	Triglycerides in small LDL	metabolomics	aldh5a1		proteomics	0	TRUE	FALSE
23550-0.0	Triglycerides in small LDL	metabolomics	apol1		proteomics	0	TRUE	FALSE
23550-0.0	Triglycerides in small LDL	metabolomics	bag6		proteomics	0	TRUE	FALSE
23550-0.0	Triglycerides in small LDL	metabolomics	bid		proteomics	0	TRUE	FALSE
23550-0.0	Triglycerides in small LDL	metabolomics	bpifa2		proteomics	0	TRUE	FALSE
23550-0.0	Triglycerides in small LDL	metabolomics	cadps		proteomics	0	TRUE	FALSE
23550-0.0	Triglycerides in small LDL	metabolomics	ccl22		proteomics	0	TRUE	FALSE
23550-0.0	Triglycerides in small LDL	metabolomics	ccl3		proteomics	0	TRUE	FALSE
23550-0.0	Triglycerides in small LDL	metabolomics	ccl7		proteomics	0	TRUE	FALSE
23550-0.0	Triglycerides in small LDL	metabolomics	ccn5		proteomics	0	TRUE	FALSE
23550-0.0	Triglycerides in small LDL	metabolomics	cd3d		proteomics	0	TRUE	FALSE
23550-0.0	Triglycerides in small LDL	metabolomics	cd7		proteomics	0	TRUE	FALSE
23550-0.0	Triglycerides in small LDL	metabolomics	cd79b		proteomics	0	TRUE	FALSE
23550-0.0	Triglycerides in small LDL	metabolomics	ceacam18		proteomics	0	TRUE	FALSE
23550-0.0	Triglycerides in small LDL	metabolomics	chmp6		proteomics	0	TRUE	FALSE
23550-0.0	Triglycerides in small LDL	metabolomics	coq7		proteomics	0	TRUE	FALSE
23550-0.0	Triglycerides in small LDL	metabolomics	cst6		proteomics	0	TRUE	FALSE
23550-0.0	Triglycerides in small LDL	metabolomics	dbi		proteomics	0	TRUE	FALSE
23550-0.0	Triglycerides in small LDL	metabolomics	dcbld2		proteomics	0	TRUE	FALSE
23550-0.0	Triglycerides in small LDL	metabolomics	dipk2b		proteomics	0	TRUE	FALSE
23550-0.0	Triglycerides in small LDL	metabolomics	dnajb1		proteomics	0	TRUE	FALSE
23550-0.0	Triglycerides in small LDL	metabolomics	dtd1		proteomics	0	TRUE	FALSE
23550-0.0	Triglycerides in small LDL	metabolomics	dusp13		proteomics	0	TRUE	FALSE
23550-0.0	Triglycerides in small LDL	metabolomics	dynlt1		proteomics	0	TRUE	FALSE
23550-0.0	Triglycerides in small LDL	metabolomics	eddm3b		proteomics	0	TRUE	FALSE
23550-0.0	Triglycerides in small LDL	metabolomics	egfr		proteomics	0	TRUE	FALSE
23550-0.0	Triglycerides in small LDL	metabolomics	eos		biomarkers	0	TRUE	FALSE
23550-0.0	Triglycerides in small LDL	metabolomics	fbln2		proteomics	0	TRUE	FALSE
23550-0.0	Triglycerides in small LDL	metabolomics	fe		biomarkers	0	TRUE	FALSE
23550-0.0	Triglycerides in small LDL	metabolomics	fkbp1b		proteomics	0	TRUE	FALSE
23550-0.0	Triglycerides in small LDL	metabolomics	ft4		biomarkers	0	TRUE	FALSE
23550-0.0	Triglycerides in small LDL	metabolomics	gabarapl1		proteomics	0	TRUE	FALSE
23550-0.0	Triglycerides in small LDL	metabolomics	gatd3		proteomics	0	TRUE	FALSE
23550-0.0	Triglycerides in small LDL	metabolomics	gbp6		proteomics	0	TRUE	FALSE
23550-0.0	Triglycerides in small LDL	metabolomics	glipr1		proteomics	0	TRUE	FALSE
23550-0.0	Triglycerides in small LDL	metabolomics	glo		biomarkers	0	TRUE	FALSE
23550-0.0	Triglycerides in small LDL	metabolomics	gpnmb		proteomics	0	TRUE	FALSE
23550-0.0	Triglycerides in small LDL	metabolomics	gsn		proteomics	0	TRUE	FALSE
23550-0.0	Triglycerides in small LDL	metabolomics	heg1		proteomics	0	TRUE	FALSE
23550-0.0	Triglycerides in small LDL	metabolomics	hnf1a		proteomics	0	TRUE	FALSE
23550-0.0	Triglycerides in small LDL	metabolomics	hpgds		proteomics	0	TRUE	FALSE
23550-0.0	Triglycerides in small LDL	metabolomics	hs6st1		proteomics	0	TRUE	FALSE
23550-0.0	Triglycerides in small LDL	metabolomics	icoslg		proteomics	0	TRUE	FALSE
23550-0.0	Triglycerides in small LDL	metabolomics	igsf8		proteomics	0	TRUE	FALSE
23550-0.0	Triglycerides in small LDL	metabolomics	impact		proteomics	0	TRUE	FALSE
23550-0.0	Triglycerides in small LDL	metabolomics	ing1		proteomics	0	TRUE	FALSE
23550-0.0	Triglycerides in small LDL	metabolomics	irak1		proteomics	0	TRUE	FALSE
23550-0.0	Triglycerides in small LDL	metabolomics	larp1		proteomics	0	TRUE	FALSE
23550-0.0	Triglycerides in small LDL	metabolomics	lbp		proteomics	0	TRUE	FALSE
23550-0.0	Triglycerides in small LDL	metabolomics	lcat		proteomics	0	TRUE	FALSE
23550-0.0	Triglycerides in small LDL	metabolomics	lefty2		proteomics	0	TRUE	FALSE
23550-0.0	Triglycerides in small LDL	metabolomics	lgals7_lgals7b		proteomics	0	TRUE	FALSE
23550-0.0	Triglycerides in small LDL	metabolomics	lonp1		proteomics	0	TRUE	FALSE
23550-0.0	Triglycerides in small LDL	metabolomics	ly6d		proteomics	0	TRUE	FALSE
23550-0.0	Triglycerides in small LDL	metabolomics	lymph		biomarkers	0	TRUE	FALSE
23550-0.0	Triglycerides in small LDL	metabolomics	lyzl2		proteomics	0	TRUE	FALSE
23550-0.0	Triglycerides in small LDL	metabolomics	maea		proteomics	0	TRUE	FALSE
23550-0.0	Triglycerides in small LDL	metabolomics	mchc		biomarkers	0	TRUE	FALSE
23550-0.0	Triglycerides in small LDL	metabolomics	mocs2		proteomics	0	TRUE	FALSE
23550-0.0	Triglycerides in small LDL	metabolomics	mono		biomarkers	0	TRUE	FALSE
23550-0.0	Triglycerides in small LDL	metabolomics	mpi		proteomics	0	TRUE	FALSE
23550-0.0	Triglycerides in small LDL	metabolomics	ninj1		proteomics	0	TRUE	FALSE
23550-0.0	Triglycerides in small LDL	metabolomics	npy		proteomics	0	TRUE	FALSE
23550-0.0	Triglycerides in small LDL	metabolomics	nudt16		proteomics	0	TRUE	FALSE
23550-0.0	Triglycerides in small LDL	metabolomics	obp2b		proteomics	0	TRUE	FALSE
23550-0.0	Triglycerides in small LDL	metabolomics	pagr1		proteomics	0	TRUE	FALSE
23550-0.0	Triglycerides in small LDL	metabolomics	pak4		proteomics	0	TRUE	FALSE
23550-0.0	Triglycerides in small LDL	metabolomics	pcdh12		proteomics	0	TRUE	FALSE
23550-0.0	Triglycerides in small LDL	metabolomics	ppib		proteomics	0	TRUE	FALSE
23550-0.0	Triglycerides in small LDL	metabolomics	ptpn6		proteomics	0	TRUE	FALSE
23550-0.0	Triglycerides in small LDL	metabolomics	pyy		proteomics	0	TRUE	FALSE
23550-0.0	Triglycerides in small LDL	metabolomics	rbc		biomarkers	0	TRUE	FALSE
23550-0.0	Triglycerides in small LDL	metabolomics	reep4		proteomics	0	TRUE	FALSE
23550-0.0	Triglycerides in small LDL	metabolomics	reg4		proteomics	0	TRUE	FALSE
23550-0.0	Triglycerides in small LDL	metabolomics	rwdd1		proteomics	0	TRUE	FALSE
23550-0.0	Triglycerides in small LDL	metabolomics	safb2		proteomics	0	TRUE	FALSE
23550-0.0	Triglycerides in small LDL	metabolomics	sct		proteomics	0	TRUE	FALSE
23550-0.0	Triglycerides in small LDL	metabolomics	sdhb		proteomics	0	TRUE	FALSE
23550-0.0	Triglycerides in small LDL	metabolomics	sdk2		proteomics	0	TRUE	FALSE
23550-0.0	Triglycerides in small LDL	metabolomics	septin7		proteomics	0	TRUE	FALSE
23550-0.0	Triglycerides in small LDL	metabolomics	serpinc1		proteomics	0	TRUE	FALSE
23550-0.0	Triglycerides in small LDL	metabolomics	serpine2		proteomics	0	TRUE	FALSE
23550-0.0	Triglycerides in small LDL	metabolomics	skap2		proteomics	0	TRUE	FALSE
23550-0.0	Triglycerides in small LDL	metabolomics	slitrk6		proteomics	0	TRUE	FALSE
23550-0.0	Triglycerides in small LDL	metabolomics	smad1		proteomics	0	TRUE	FALSE
23550-0.0	Triglycerides in small LDL	metabolomics	snapin		proteomics	0	TRUE	FALSE
23550-0.0	Triglycerides in small LDL	metabolomics	snx18		proteomics	0	TRUE	FALSE
23550-0.0	Triglycerides in small LDL	metabolomics	spart		proteomics	0	TRUE	FALSE
23550-0.0	Triglycerides in small LDL	metabolomics	spink8		proteomics	0	TRUE	FALSE
23550-0.0	Triglycerides in small LDL	metabolomics	spint2		proteomics	0	TRUE	FALSE
23550-0.0	Triglycerides in small LDL	metabolomics	stx6		proteomics	0	TRUE	FALSE
23550-0.0	Triglycerides in small LDL	metabolomics	syt1		proteomics	0	TRUE	FALSE
23550-0.0	Triglycerides in small LDL	metabolomics	tcn2		proteomics	0	TRUE	FALSE
23550-0.0	Triglycerides in small LDL	metabolomics	thrap3		proteomics	0	TRUE	FALSE
23550-0.0	Triglycerides in small LDL	metabolomics	tomm20		proteomics	0	TRUE	FALSE
23550-0.0	Triglycerides in small LDL	metabolomics	tpmt		proteomics	0	TRUE	FALSE
23550-0.0	Triglycerides in small LDL	metabolomics	zp4		proteomics	0	TRUE	FALSE
23555-0.0	Cholesteryl esters in very large HDL	metabolomics	23579-0.0	Phospholipids to total lipids ratio in chylomicrons and extremely large VLDL	metabolomics	0	FALSE	FALSE
23555-0.0	Cholesteryl esters in very large HDL	metabolomics	23580-0.0	Cholesterol to total lipids ratio in chylomicrons and extremely large VLDL	metabolomics	0	FALSE	FALSE
23555-0.0	Cholesteryl esters in very large HDL	metabolomics	23586-0.0	Cholesteryl esters to total lipids ratio in very large VLDL	metabolomics	0	FALSE	FALSE
23555-0.0	Cholesteryl esters in very large HDL	metabolomics	23589-0.0	Phospholipids to total lipids ratio in large VLDL	metabolomics	0	FALSE	FALSE
23555-0.0	Cholesteryl esters in very large HDL	metabolomics	23591-0.0	Cholesteryl esters to total lipids ratio in large VLDL	metabolomics	0	FALSE	FALSE
23555-0.0	Cholesteryl esters in very large HDL	metabolomics	23601-0.0	Cholesteryl esters to total lipids ratio in small VLDL	metabolomics	0	FALSE	FALSE
23555-0.0	Cholesteryl esters in very large HDL	metabolomics	23602-0.0	Free cholesterol to total lipids ratio in small VLDL	metabolomics	0	FALSE	FALSE
23555-0.0	Cholesteryl esters in very large HDL	metabolomics	23617-0.0	Free cholesterol to total lipids ratio in large LDL	metabolomics	0	FALSE	FALSE
23555-0.0	Cholesteryl esters in very large HDL	metabolomics	23618-0.0	Triglycerides to total lipids ratio in large LDL	metabolomics	0	FALSE	FALSE
23555-0.0	Cholesteryl esters in very large HDL	metabolomics	23620-0.0	Cholesterol to total lipids ratio in medium LDL	metabolomics	0	FALSE	FALSE
23555-0.0	Cholesteryl esters in very large HDL	metabolomics	23623-0.0	Triglycerides to total lipids ratio in medium LDL	metabolomics	0	FALSE	FALSE
23555-0.0	Cholesteryl esters in very large HDL	metabolomics	23627-0.0	Free cholesterol to total lipids ratio in small LDL	metabolomics	0	FALSE	FALSE
23555-0.0	Cholesteryl esters in very large HDL	metabolomics	23628-0.0	Triglycerides to total lipids ratio in small LDL	metabolomics	0	FALSE	FALSE
23555-0.0	Cholesteryl esters in very large HDL	metabolomics	23629-0.0	Phospholipids to total lipids ratio in very large HDL	metabolomics	0	FALSE	FALSE
23555-0.0	Cholesteryl esters in very large HDL	metabolomics	23630-0.0	Cholesterol to total lipids ratio in very large HDL	metabolomics	0	FALSE	FALSE
23555-0.0	Cholesteryl esters in very large HDL	metabolomics	23632-0.0	Free cholesterol to total lipids ratio in very large HDL	metabolomics	0	FALSE	FALSE
23555-0.0	Cholesteryl esters in very large HDL	metabolomics	23640-0.0	Cholesterol to total lipids ratio in medium HDL	metabolomics	0	FALSE	FALSE
23555-0.0	Cholesteryl esters in very large HDL	metabolomics	23641-0.0	Cholesteryl esters to total lipids ratio in medium HDL	metabolomics	0	FALSE	FALSE
23555-0.0	Cholesteryl esters in very large HDL	metabolomics	23643-0.0	Triglycerides to total lipids ratio in medium HDL	metabolomics	0	FALSE	FALSE
23555-0.0	Cholesteryl esters in very large HDL	metabolomics	23646-0.0	Cholesteryl esters to total lipids ratio in small HDL	metabolomics	0	FALSE	FALSE
23555-0.0	Cholesteryl esters in very large HDL	metabolomics	ace		proteomics	0	TRUE	FALSE
23555-0.0	Cholesteryl esters in very large HDL	metabolomics	akr7l		proteomics	0	TRUE	FALSE
23555-0.0	Cholesteryl esters in very large HDL	metabolomics	alb		biomarkers	0	TRUE	FALSE
23555-0.0	Cholesteryl esters in very large HDL	metabolomics	aldh5a1		proteomics	0	TRUE	FALSE
23555-0.0	Cholesteryl esters in very large HDL	metabolomics	bag6		proteomics	0	TRUE	FALSE
23555-0.0	Cholesteryl esters in very large HDL	metabolomics	ccl22		proteomics	0	TRUE	FALSE
23555-0.0	Cholesteryl esters in very large HDL	metabolomics	ccn5		proteomics	0	TRUE	FALSE
23555-0.0	Cholesteryl esters in very large HDL	metabolomics	cd79b		proteomics	0	TRUE	FALSE
23555-0.0	Cholesteryl esters in very large HDL	metabolomics	chmp6		proteomics	0	TRUE	FALSE
23555-0.0	Cholesteryl esters in very large HDL	metabolomics	cntn4		proteomics	0	TRUE	FALSE
23555-0.0	Cholesteryl esters in very large HDL	metabolomics	cst6		proteomics	0	TRUE	FALSE
23555-0.0	Cholesteryl esters in very large HDL	metabolomics	dcbld2		proteomics	0	TRUE	FALSE
23555-0.0	Cholesteryl esters in very large HDL	metabolomics	egfr		proteomics	0	TRUE	FALSE
23555-0.0	Cholesteryl esters in very large HDL	metabolomics	fbln2		proteomics	0	TRUE	FALSE
23555-0.0	Cholesteryl esters in very large HDL	metabolomics	gabarapl1		proteomics	0	TRUE	FALSE
23555-0.0	Cholesteryl esters in very large HDL	metabolomics	glipr1		proteomics	0	TRUE	FALSE
23555-0.0	Cholesteryl esters in very large HDL	metabolomics	glo		biomarkers	0	TRUE	FALSE
23555-0.0	Cholesteryl esters in very large HDL	metabolomics	heg1		proteomics	0	TRUE	FALSE
23555-0.0	Cholesteryl esters in very large HDL	metabolomics	hnf1a		proteomics	0	TRUE	FALSE
23555-0.0	Cholesteryl esters in very large HDL	metabolomics	icoslg		proteomics	0	TRUE	FALSE
23555-0.0	Cholesteryl esters in very large HDL	metabolomics	igsf8		proteomics	0	TRUE	FALSE
23555-0.0	Cholesteryl esters in very large HDL	metabolomics	irak1		proteomics	0	TRUE	FALSE
23555-0.0	Cholesteryl esters in very large HDL	metabolomics	larp1		proteomics	0	TRUE	FALSE
23555-0.0	Cholesteryl esters in very large HDL	metabolomics	lbp		proteomics	0	TRUE	FALSE
23555-0.0	Cholesteryl esters in very large HDL	metabolomics	lefty2		proteomics	0	TRUE	FALSE
23555-0.0	Cholesteryl esters in very large HDL	metabolomics	ly6d		proteomics	0	TRUE	FALSE
23555-0.0	Cholesteryl esters in very large HDL	metabolomics	lymph		biomarkers	0	TRUE	FALSE
23555-0.0	Cholesteryl esters in very large HDL	metabolomics	lyzl2		proteomics	0	TRUE	FALSE
23555-0.0	Cholesteryl esters in very large HDL	metabolomics	mchc		biomarkers	0	TRUE	FALSE
23555-0.0	Cholesteryl esters in very large HDL	metabolomics	mocs2		proteomics	0	TRUE	FALSE
23555-0.0	Cholesteryl esters in very large HDL	metabolomics	mpi		proteomics	0	TRUE	FALSE
23555-0.0	Cholesteryl esters in very large HDL	metabolomics	ninj1		proteomics	0	TRUE	FALSE
23555-0.0	Cholesteryl esters in very large HDL	metabolomics	npy		proteomics	0	TRUE	FALSE
23555-0.0	Cholesteryl esters in very large HDL	metabolomics	nudt16		proteomics	0	TRUE	FALSE
23555-0.0	Cholesteryl esters in very large HDL	metabolomics	pagr1		proteomics	0	TRUE	FALSE
23555-0.0	Cholesteryl esters in very large HDL	metabolomics	pcdh12		proteomics	0	TRUE	FALSE
23555-0.0	Cholesteryl esters in very large HDL	metabolomics	ppib		proteomics	0	TRUE	FALSE
23555-0.0	Cholesteryl esters in very large HDL	metabolomics	ptpn6		proteomics	0	TRUE	FALSE
23555-0.0	Cholesteryl esters in very large HDL	metabolomics	pyy		proteomics	0	TRUE	FALSE
23555-0.0	Cholesteryl esters in very large HDL	metabolomics	rbc		biomarkers	0	TRUE	FALSE
23555-0.0	Cholesteryl esters in very large HDL	metabolomics	reep4		proteomics	0	TRUE	FALSE
23555-0.0	Cholesteryl esters in very large HDL	metabolomics	reg4		proteomics	0	TRUE	FALSE
23555-0.0	Cholesteryl esters in very large HDL	metabolomics	sct		proteomics	0	TRUE	FALSE
23555-0.0	Cholesteryl esters in very large HDL	metabolomics	sdk2		proteomics	0	TRUE	FALSE
23555-0.0	Cholesteryl esters in very large HDL	metabolomics	septin7		proteomics	0	TRUE	FALSE
23555-0.0	Cholesteryl esters in very large HDL	metabolomics	serpinc1		proteomics	0	TRUE	FALSE
23555-0.0	Cholesteryl esters in very large HDL	metabolomics	serpine2		proteomics	0	TRUE	FALSE
23555-0.0	Cholesteryl esters in very large HDL	metabolomics	slitrk6		proteomics	0	TRUE	FALSE
23555-0.0	Cholesteryl esters in very large HDL	metabolomics	smad1		proteomics	0	TRUE	FALSE
23555-0.0	Cholesteryl esters in very large HDL	metabolomics	snapin		proteomics	0	TRUE	FALSE
23555-0.0	Cholesteryl esters in very large HDL	metabolomics	snx18		proteomics	0	TRUE	FALSE
23555-0.0	Cholesteryl esters in very large HDL	metabolomics	spink8		proteomics	0	TRUE	FALSE
23555-0.0	Cholesteryl esters in very large HDL	metabolomics	spint2		proteomics	0	TRUE	FALSE
23555-0.0	Cholesteryl esters in very large HDL	metabolomics	stx6		proteomics	0	TRUE	FALSE
23555-0.0	Cholesteryl esters in very large HDL	metabolomics	syt1		proteomics	0	TRUE	FALSE
23555-0.0	Cholesteryl esters in very large HDL	metabolomics	tcn2		proteomics	0	TRUE	FALSE
23555-0.0	Cholesteryl esters in very large HDL	metabolomics	thrap3		proteomics	0	TRUE	FALSE
23555-0.0	Cholesteryl esters in very large HDL	metabolomics	tomm20		proteomics	0	TRUE	FALSE
23555-0.0	Cholesteryl esters in very large HDL	metabolomics	tpmt		proteomics	0	TRUE	FALSE
23555-0.0	Cholesteryl esters in very large HDL	metabolomics	zp4		proteomics	0	TRUE	FALSE
23557-0.0	Triglycerides in very large HDL	metabolomics	23579-0.0	Phospholipids to total lipids ratio in chylomicrons and extremely large VLDL	metabolomics	0	FALSE	FALSE
23557-0.0	Triglycerides in very large HDL	metabolomics	23599-0.0	Phospholipids to total lipids ratio in small VLDL	metabolomics	0	FALSE	FALSE
23557-0.0	Triglycerides in very large HDL	metabolomics	23602-0.0	Free cholesterol to total lipids ratio in small VLDL	metabolomics	0	FALSE	FALSE
23557-0.0	Triglycerides in very large HDL	metabolomics	23644-0.0	Phospholipids to total lipids ratio in small HDL	metabolomics	0	FALSE	FALSE
23557-0.0	Triglycerides in very large HDL	metabolomics	ace		proteomics	0	TRUE	FALSE
23557-0.0	Triglycerides in very large HDL	metabolomics	alb		biomarkers	0	TRUE	FALSE
23557-0.0	Triglycerides in very large HDL	metabolomics	bag6		proteomics	0	TRUE	FALSE
23557-0.0	Triglycerides in very large HDL	metabolomics	bpifa2		proteomics	0	TRUE	FALSE
23557-0.0	Triglycerides in very large HDL	metabolomics	ccl22		proteomics	0	TRUE	FALSE
23557-0.0	Triglycerides in very large HDL	metabolomics	cntn4		proteomics	0	TRUE	FALSE
23557-0.0	Triglycerides in very large HDL	metabolomics	dcbld2		proteomics	0	TRUE	FALSE
23557-0.0	Triglycerides in very large HDL	metabolomics	dusp13		proteomics	0	TRUE	FALSE
23557-0.0	Triglycerides in very large HDL	metabolomics	eddm3b		proteomics	0	TRUE	FALSE
23557-0.0	Triglycerides in very large HDL	metabolomics	fbln2		proteomics	0	TRUE	FALSE
23557-0.0	Triglycerides in very large HDL	metabolomics	glo		biomarkers	0	TRUE	FALSE
23557-0.0	Triglycerides in very large HDL	metabolomics	hnf1a		proteomics	0	TRUE	FALSE
23557-0.0	Triglycerides in very large HDL	metabolomics	icoslg		proteomics	0	TRUE	FALSE
23557-0.0	Triglycerides in very large HDL	metabolomics	irak1		proteomics	0	TRUE	FALSE
23557-0.0	Triglycerides in very large HDL	metabolomics	lonp1		proteomics	0	TRUE	FALSE
23557-0.0	Triglycerides in very large HDL	metabolomics	mpi		proteomics	0	TRUE	FALSE
23557-0.0	Triglycerides in very large HDL	metabolomics	npy		proteomics	0	TRUE	FALSE
23557-0.0	Triglycerides in very large HDL	metabolomics	pagr1		proteomics	0	TRUE	FALSE
23557-0.0	Triglycerides in very large HDL	metabolomics	ptpn6		proteomics	0	TRUE	FALSE
23557-0.0	Triglycerides in very large HDL	metabolomics	rbc		biomarkers	0	TRUE	FALSE
23557-0.0	Triglycerides in very large HDL	metabolomics	reep4		proteomics	0	TRUE	FALSE
23557-0.0	Triglycerides in very large HDL	metabolomics	reg4		proteomics	0	TRUE	FALSE
23557-0.0	Triglycerides in very large HDL	metabolomics	rwdd1		proteomics	0	TRUE	FALSE
23557-0.0	Triglycerides in very large HDL	metabolomics	sct		proteomics	0	TRUE	FALSE
23557-0.0	Triglycerides in very large HDL	metabolomics	serpinc1		proteomics	0	TRUE	FALSE
23557-0.0	Triglycerides in very large HDL	metabolomics	snx18		proteomics	0	TRUE	FALSE
23557-0.0	Triglycerides in very large HDL	metabolomics	spint2		proteomics	0	TRUE	FALSE
23557-0.0	Triglycerides in very large HDL	metabolomics	stx6		proteomics	0	TRUE	FALSE
23557-0.0	Triglycerides in very large HDL	metabolomics	syt1		proteomics	0	TRUE	FALSE
23557-0.0	Triglycerides in very large HDL	metabolomics	tcn2		proteomics	0	TRUE	FALSE
23557-0.0	Triglycerides in very large HDL	metabolomics	thrap3		proteomics	0	TRUE	FALSE
23557-0.0	Triglycerides in very large HDL	metabolomics	tomm20		proteomics	0	TRUE	FALSE
23557-0.0	Triglycerides in very large HDL	metabolomics	zp4		proteomics	0	TRUE	FALSE
23566-0.0	Total lipids in medium HDL	metabolomics	23579-0.0	Phospholipids to total lipids ratio in chylomicrons and extremely large VLDL	metabolomics	0	FALSE	FALSE
23566-0.0	Total lipids in medium HDL	metabolomics	23580-0.0	Cholesterol to total lipids ratio in chylomicrons and extremely large VLDL	metabolomics	0	FALSE	FALSE
23566-0.0	Total lipids in medium HDL	metabolomics	23601-0.0	Cholesteryl esters to total lipids ratio in small VLDL	metabolomics	0	FALSE	FALSE
23566-0.0	Total lipids in medium HDL	metabolomics	23602-0.0	Free cholesterol to total lipids ratio in small VLDL	metabolomics	0	FALSE	FALSE
23566-0.0	Total lipids in medium HDL	metabolomics	23604-0.0	Phospholipids to total lipids ratio in very small VLDL	metabolomics	0	FALSE	FALSE
23566-0.0	Total lipids in medium HDL	metabolomics	23623-0.0	Triglycerides to total lipids ratio in medium LDL	metabolomics	0	FALSE	FALSE
23566-0.0	Total lipids in medium HDL	metabolomics	23628-0.0	Triglycerides to total lipids ratio in small LDL	metabolomics	0	FALSE	FALSE
23566-0.0	Total lipids in medium HDL	metabolomics	23643-0.0	Triglycerides to total lipids ratio in medium HDL	metabolomics	0	FALSE	FALSE
23566-0.0	Total lipids in medium HDL	metabolomics	23644-0.0	Phospholipids to total lipids ratio in small HDL	metabolomics	0	FALSE	FALSE
23566-0.0	Total lipids in medium HDL	metabolomics	23647-0.0	Free cholesterol to total lipids ratio in small HDL	metabolomics	0	FALSE	FALSE
23566-0.0	Total lipids in medium HDL	metabolomics	abl1		proteomics	0	TRUE	FALSE
23566-0.0	Total lipids in medium HDL	metabolomics	akr7l		proteomics	0	TRUE	FALSE
23566-0.0	Total lipids in medium HDL	metabolomics	alb		biomarkers	0	TRUE	FALSE
23566-0.0	Total lipids in medium HDL	metabolomics	aldh5a1		proteomics	0	TRUE	FALSE
23566-0.0	Total lipids in medium HDL	metabolomics	bag6		proteomics	0	TRUE	FALSE
23566-0.0	Total lipids in medium HDL	metabolomics	bpifa2		proteomics	0	TRUE	FALSE
23566-0.0	Total lipids in medium HDL	metabolomics	ccl22		proteomics	0	TRUE	FALSE
23566-0.0	Total lipids in medium HDL	metabolomics	ccn5		proteomics	0	TRUE	FALSE
23566-0.0	Total lipids in medium HDL	metabolomics	chmp6		proteomics	0	TRUE	FALSE
23566-0.0	Total lipids in medium HDL	metabolomics	coq7		proteomics	0	TRUE	FALSE
23566-0.0	Total lipids in medium HDL	metabolomics	cst6		proteomics	0	TRUE	FALSE
23566-0.0	Total lipids in medium HDL	metabolomics	dcbld2		proteomics	0	TRUE	FALSE
23566-0.0	Total lipids in medium HDL	metabolomics	dynlt1		proteomics	0	TRUE	FALSE
23566-0.0	Total lipids in medium HDL	metabolomics	eddm3b		proteomics	0	TRUE	FALSE
23566-0.0	Total lipids in medium HDL	metabolomics	gabarapl1		proteomics	0	TRUE	FALSE
23566-0.0	Total lipids in medium HDL	metabolomics	hnf1a		proteomics	0	TRUE	FALSE
23566-0.0	Total lipids in medium HDL	metabolomics	igsf8		proteomics	0	TRUE	FALSE
23566-0.0	Total lipids in medium HDL	metabolomics	irak1		proteomics	0	TRUE	FALSE
23566-0.0	Total lipids in medium HDL	metabolomics	larp1		proteomics	0	TRUE	FALSE
23566-0.0	Total lipids in medium HDL	metabolomics	lonp1		proteomics	0	TRUE	FALSE
23566-0.0	Total lipids in medium HDL	metabolomics	lymph		biomarkers	0	TRUE	FALSE
23566-0.0	Total lipids in medium HDL	metabolomics	maea		proteomics	0	TRUE	FALSE
23566-0.0	Total lipids in medium HDL	metabolomics	mchc		biomarkers	0	TRUE	FALSE
23566-0.0	Total lipids in medium HDL	metabolomics	mocs2		proteomics	0	TRUE	FALSE
23566-0.0	Total lipids in medium HDL	metabolomics	mono		biomarkers	0	TRUE	FALSE
23566-0.0	Total lipids in medium HDL	metabolomics	mpi		proteomics	0	TRUE	FALSE
23566-0.0	Total lipids in medium HDL	metabolomics	ninj1		proteomics	0	TRUE	FALSE
23566-0.0	Total lipids in medium HDL	metabolomics	npy		proteomics	0	TRUE	FALSE
23566-0.0	Total lipids in medium HDL	metabolomics	nudt16		proteomics	0	TRUE	FALSE
23566-0.0	Total lipids in medium HDL	metabolomics	pagr1		proteomics	0	TRUE	FALSE
23566-0.0	Total lipids in medium HDL	metabolomics	ppib		proteomics	0	TRUE	FALSE
23566-0.0	Total lipids in medium HDL	metabolomics	rbc		biomarkers	0	TRUE	FALSE
23566-0.0	Total lipids in medium HDL	metabolomics	reep4		proteomics	0	TRUE	FALSE
23566-0.0	Total lipids in medium HDL	metabolomics	rwdd1		proteomics	0	TRUE	FALSE
23566-0.0	Total lipids in medium HDL	metabolomics	safb2		proteomics	0	TRUE	FALSE
23566-0.0	Total lipids in medium HDL	metabolomics	sct		proteomics	0	TRUE	FALSE
23566-0.0	Total lipids in medium HDL	metabolomics	septin7		proteomics	0	TRUE	FALSE
23566-0.0	Total lipids in medium HDL	metabolomics	serpinc1		proteomics	0	TRUE	FALSE
23566-0.0	Total lipids in medium HDL	metabolomics	slitrk6		proteomics	0	TRUE	FALSE
23566-0.0	Total lipids in medium HDL	metabolomics	snx18		proteomics	0	TRUE	FALSE
23566-0.0	Total lipids in medium HDL	metabolomics	spint2		proteomics	0	TRUE	FALSE
23566-0.0	Total lipids in medium HDL	metabolomics	stx6		proteomics	0	TRUE	FALSE
23566-0.0	Total lipids in medium HDL	metabolomics	syt1		proteomics	0	TRUE	FALSE
23566-0.0	Total lipids in medium HDL	metabolomics	tcn2		proteomics	0	TRUE	FALSE
23566-0.0	Total lipids in medium HDL	metabolomics	thrap3		proteomics	0	TRUE	FALSE
23566-0.0	Total lipids in medium HDL	metabolomics	tomm20		proteomics	0	TRUE	FALSE
23566-0.0	Total lipids in medium HDL	metabolomics	zp4		proteomics	0	TRUE	FALSE
23579-0.0	Phospholipids to total lipids ratio in chylomicrons and extremely large VLDL	metabolomics	23602-0.0	Free cholesterol to total lipids ratio in small VLDL	metabolomics	0	FALSE	FALSE
23579-0.0	Phospholipids to total lipids ratio in chylomicrons and extremely large VLDL	metabolomics	23644-0.0	Phospholipids to total lipids ratio in small HDL	metabolomics	0	FALSE	FALSE
23579-0.0	Phospholipids to total lipids ratio in chylomicrons and extremely large VLDL	metabolomics	alb		biomarkers	0	TRUE	FALSE
23579-0.0	Phospholipids to total lipids ratio in chylomicrons and extremely large VLDL	metabolomics	aldh5a1		proteomics	0	TRUE	FALSE
23579-0.0	Phospholipids to total lipids ratio in chylomicrons and extremely large VLDL	metabolomics	bag6		proteomics	0	TRUE	FALSE
23579-0.0	Phospholipids to total lipids ratio in chylomicrons and extremely large VLDL	metabolomics	bpifa2		proteomics	0	TRUE	FALSE
23579-0.0	Phospholipids to total lipids ratio in chylomicrons and extremely large VLDL	metabolomics	ccl22		proteomics	0	TRUE	FALSE
23579-0.0	Phospholipids to total lipids ratio in chylomicrons and extremely large VLDL	metabolomics	ccn5		proteomics	0	TRUE	FALSE
23579-0.0	Phospholipids to total lipids ratio in chylomicrons and extremely large VLDL	metabolomics	coq7		proteomics	0	TRUE	FALSE
23579-0.0	Phospholipids to total lipids ratio in chylomicrons and extremely large VLDL	metabolomics	cst6		proteomics	0	TRUE	FALSE
23579-0.0	Phospholipids to total lipids ratio in chylomicrons and extremely large VLDL	metabolomics	dbi		proteomics	0	TRUE	FALSE
23579-0.0	Phospholipids to total lipids ratio in chylomicrons and extremely large VLDL	metabolomics	dcbld2		proteomics	0	TRUE	FALSE
23579-0.0	Phospholipids to total lipids ratio in chylomicrons and extremely large VLDL	metabolomics	dusp13		proteomics	0	TRUE	FALSE
23579-0.0	Phospholipids to total lipids ratio in chylomicrons and extremely large VLDL	metabolomics	eddm3b		proteomics	0	TRUE	FALSE
23579-0.0	Phospholipids to total lipids ratio in chylomicrons and extremely large VLDL	metabolomics	fbln2		proteomics	0	TRUE	FALSE
23579-0.0	Phospholipids to total lipids ratio in chylomicrons and extremely large VLDL	metabolomics	glo		biomarkers	0	TRUE	FALSE
23579-0.0	Phospholipids to total lipids ratio in chylomicrons and extremely large VLDL	metabolomics	hnf1a		proteomics	0	TRUE	FALSE
23579-0.0	Phospholipids to total lipids ratio in chylomicrons and extremely large VLDL	metabolomics	igsf8		proteomics	0	TRUE	FALSE
23579-0.0	Phospholipids to total lipids ratio in chylomicrons and extremely large VLDL	metabolomics	irak1		proteomics	0	TRUE	FALSE
23579-0.0	Phospholipids to total lipids ratio in chylomicrons and extremely large VLDL	metabolomics	larp1		proteomics	0	TRUE	FALSE
23579-0.0	Phospholipids to total lipids ratio in chylomicrons and extremely large VLDL	metabolomics	lonp1		proteomics	0	TRUE	FALSE
23579-0.0	Phospholipids to total lipids ratio in chylomicrons and extremely large VLDL	metabolomics	ly6d		proteomics	0	TRUE	FALSE
23579-0.0	Phospholipids to total lipids ratio in chylomicrons and extremely large VLDL	metabolomics	lyzl2		proteomics	0	TRUE	FALSE
23579-0.0	Phospholipids to total lipids ratio in chylomicrons and extremely large VLDL	metabolomics	mocs2		proteomics	0	TRUE	FALSE
23579-0.0	Phospholipids to total lipids ratio in chylomicrons and extremely large VLDL	metabolomics	mono		biomarkers	0	TRUE	FALSE
23579-0.0	Phospholipids to total lipids ratio in chylomicrons and extremely large VLDL	metabolomics	mpi		proteomics	0	TRUE	FALSE
23579-0.0	Phospholipids to total lipids ratio in chylomicrons and extremely large VLDL	metabolomics	ninj1		proteomics	0	TRUE	FALSE
23579-0.0	Phospholipids to total lipids ratio in chylomicrons and extremely large VLDL	metabolomics	npy		proteomics	0	TRUE	FALSE
23579-0.0	Phospholipids to total lipids ratio in chylomicrons and extremely large VLDL	metabolomics	nudt16		proteomics	0	TRUE	FALSE
23579-0.0	Phospholipids to total lipids ratio in chylomicrons and extremely large VLDL	metabolomics	pagr1		proteomics	0	TRUE	FALSE
23579-0.0	Phospholipids to total lipids ratio in chylomicrons and extremely large VLDL	metabolomics	pak4		proteomics	0	TRUE	FALSE
23579-0.0	Phospholipids to total lipids ratio in chylomicrons and extremely large VLDL	metabolomics	ppib		proteomics	0	TRUE	FALSE
23579-0.0	Phospholipids to total lipids ratio in chylomicrons and extremely large VLDL	metabolomics	ptpn6		proteomics	0	TRUE	FALSE
23579-0.0	Phospholipids to total lipids ratio in chylomicrons and extremely large VLDL	metabolomics	rbc		biomarkers	0	TRUE	FALSE
23579-0.0	Phospholipids to total lipids ratio in chylomicrons and extremely large VLDL	metabolomics	reep4		proteomics	0	TRUE	FALSE
23579-0.0	Phospholipids to total lipids ratio in chylomicrons and extremely large VLDL	metabolomics	rwdd1		proteomics	0	TRUE	FALSE
23579-0.0	Phospholipids to total lipids ratio in chylomicrons and extremely large VLDL	metabolomics	safb2		proteomics	0	TRUE	FALSE
23579-0.0	Phospholipids to total lipids ratio in chylomicrons and extremely large VLDL	metabolomics	sct		proteomics	0	TRUE	FALSE
23579-0.0	Phospholipids to total lipids ratio in chylomicrons and extremely large VLDL	metabolomics	septin7		proteomics	0	TRUE	FALSE
23579-0.0	Phospholipids to total lipids ratio in chylomicrons and extremely large VLDL	metabolomics	serpinc1		proteomics	0	TRUE	FALSE
23579-0.0	Phospholipids to total lipids ratio in chylomicrons and extremely large VLDL	metabolomics	serpine2		proteomics	0	TRUE	FALSE
23579-0.0	Phospholipids to total lipids ratio in chylomicrons and extremely large VLDL	metabolomics	skap2		proteomics	0	TRUE	FALSE
23579-0.0	Phospholipids to total lipids ratio in chylomicrons and extremely large VLDL	metabolomics	slitrk6		proteomics	0	TRUE	FALSE
23579-0.0	Phospholipids to total lipids ratio in chylomicrons and extremely large VLDL	metabolomics	snx18		proteomics	0	TRUE	FALSE
23579-0.0	Phospholipids to total lipids ratio in chylomicrons and extremely large VLDL	metabolomics	spesp1		proteomics	0	TRUE	FALSE
23579-0.0	Phospholipids to total lipids ratio in chylomicrons and extremely large VLDL	metabolomics	spint2		proteomics	0	TRUE	FALSE
23579-0.0	Phospholipids to total lipids ratio in chylomicrons and extremely large VLDL	metabolomics	stx6		proteomics	0	TRUE	FALSE
23579-0.0	Phospholipids to total lipids ratio in chylomicrons and extremely large VLDL	metabolomics	thrap3		proteomics	0	TRUE	FALSE
23579-0.0	Phospholipids to total lipids ratio in chylomicrons and extremely large VLDL	metabolomics	tomm20		proteomics	0	TRUE	FALSE
23579-0.0	Phospholipids to total lipids ratio in chylomicrons and extremely large VLDL	metabolomics	tpmt		proteomics	0	TRUE	FALSE
23579-0.0	Phospholipids to total lipids ratio in chylomicrons and extremely large VLDL	metabolomics	zp4		proteomics	0	TRUE	FALSE
23580-0.0	Cholesterol to total lipids ratio in chylomicrons and extremely large VLDL	metabolomics	23602-0.0	Free cholesterol to total lipids ratio in small VLDL	metabolomics	0	FALSE	FALSE
23580-0.0	Cholesterol to total lipids ratio in chylomicrons and extremely large VLDL	metabolomics	alb		biomarkers	0	TRUE	FALSE
23580-0.0	Cholesterol to total lipids ratio in chylomicrons and extremely large VLDL	metabolomics	aldh5a1		proteomics	0	TRUE	FALSE
23580-0.0	Cholesterol to total lipids ratio in chylomicrons and extremely large VLDL	metabolomics	bag6		proteomics	0	TRUE	FALSE
23580-0.0	Cholesterol to total lipids ratio in chylomicrons and extremely large VLDL	metabolomics	bpifa2		proteomics	0	TRUE	FALSE
23580-0.0	Cholesterol to total lipids ratio in chylomicrons and extremely large VLDL	metabolomics	ccl22		proteomics	0	TRUE	FALSE
23580-0.0	Cholesterol to total lipids ratio in chylomicrons and extremely large VLDL	metabolomics	coq7		proteomics	0	TRUE	FALSE
23580-0.0	Cholesterol to total lipids ratio in chylomicrons and extremely large VLDL	metabolomics	fbln2		proteomics	0	TRUE	FALSE
23580-0.0	Cholesterol to total lipids ratio in chylomicrons and extremely large VLDL	metabolomics	hnf1a		proteomics	0	TRUE	FALSE
23580-0.0	Cholesterol to total lipids ratio in chylomicrons and extremely large VLDL	metabolomics	irak1		proteomics	0	TRUE	FALSE
23580-0.0	Cholesterol to total lipids ratio in chylomicrons and extremely large VLDL	metabolomics	lonp1		proteomics	0	TRUE	FALSE
23580-0.0	Cholesterol to total lipids ratio in chylomicrons and extremely large VLDL	metabolomics	mpi		proteomics	0	TRUE	FALSE
23580-0.0	Cholesterol to total lipids ratio in chylomicrons and extremely large VLDL	metabolomics	ppib		proteomics	0	TRUE	FALSE
23580-0.0	Cholesterol to total lipids ratio in chylomicrons and extremely large VLDL	metabolomics	ptpn6		proteomics	0	TRUE	FALSE
23580-0.0	Cholesterol to total lipids ratio in chylomicrons and extremely large VLDL	metabolomics	reep4		proteomics	0	TRUE	FALSE
23580-0.0	Cholesterol to total lipids ratio in chylomicrons and extremely large VLDL	metabolomics	sct		proteomics	0	TRUE	FALSE
23580-0.0	Cholesterol to total lipids ratio in chylomicrons and extremely large VLDL	metabolomics	septin7		proteomics	0	TRUE	FALSE
23580-0.0	Cholesterol to total lipids ratio in chylomicrons and extremely large VLDL	metabolomics	serpinc1		proteomics	0	TRUE	FALSE
23580-0.0	Cholesterol to total lipids ratio in chylomicrons and extremely large VLDL	metabolomics	syt1		proteomics	0	TRUE	FALSE
23580-0.0	Cholesterol to total lipids ratio in chylomicrons and extremely large VLDL	metabolomics	thrap3		proteomics	0	TRUE	FALSE
23580-0.0	Cholesterol to total lipids ratio in chylomicrons and extremely large VLDL	metabolomics	tomm20		proteomics	0	TRUE	FALSE
23580-0.0	Cholesterol to total lipids ratio in chylomicrons and extremely large VLDL	metabolomics	zp4		proteomics	0	TRUE	FALSE
23585-0.0	Cholesterol to total lipids ratio in very large VLDL	metabolomics	fbln2		proteomics	0	TRUE	FALSE
23585-0.0	Cholesterol to total lipids ratio in very large VLDL	metabolomics	reep4		proteomics	0	TRUE	FALSE
23586-0.0	Cholesteryl esters to total lipids ratio in very large VLDL	metabolomics	mpi		proteomics	0	TRUE	FALSE
23586-0.0	Cholesteryl esters to total lipids ratio in very large VLDL	metabolomics	nudt16		proteomics	0	TRUE	FALSE
23586-0.0	Cholesteryl esters to total lipids ratio in very large VLDL	metabolomics	reep4		proteomics	0	TRUE	FALSE
23586-0.0	Cholesteryl esters to total lipids ratio in very large VLDL	metabolomics	tomm20		proteomics	0	TRUE	FALSE
23588-0.0	Triglycerides to total lipids ratio in very large VLDL	metabolomics	abl1		proteomics	0	TRUE	FALSE
23588-0.0	Triglycerides to total lipids ratio in very large VLDL	metabolomics	ace		proteomics	0	TRUE	FALSE
23588-0.0	Triglycerides to total lipids ratio in very large VLDL	metabolomics	ccl22		proteomics	0	TRUE	FALSE
23588-0.0	Triglycerides to total lipids ratio in very large VLDL	metabolomics	dcbld2		proteomics	0	TRUE	FALSE
23588-0.0	Triglycerides to total lipids ratio in very large VLDL	metabolomics	dusp13		proteomics	0	TRUE	FALSE
23588-0.0	Triglycerides to total lipids ratio in very large VLDL	metabolomics	fbln2		proteomics	0	TRUE	FALSE
23588-0.0	Triglycerides to total lipids ratio in very large VLDL	metabolomics	gabarapl1		proteomics	0	TRUE	FALSE
23588-0.0	Triglycerides to total lipids ratio in very large VLDL	metabolomics	glo		biomarkers	0	TRUE	FALSE
23588-0.0	Triglycerides to total lipids ratio in very large VLDL	metabolomics	hnf1a		proteomics	0	TRUE	FALSE
23588-0.0	Triglycerides to total lipids ratio in very large VLDL	metabolomics	hs6st1		proteomics	0	TRUE	FALSE
23588-0.0	Triglycerides to total lipids ratio in very large VLDL	metabolomics	larp1		proteomics	0	TRUE	FALSE
23588-0.0	Triglycerides to total lipids ratio in very large VLDL	metabolomics	lyzl2		proteomics	0	TRUE	FALSE
23588-0.0	Triglycerides to total lipids ratio in very large VLDL	metabolomics	mono		biomarkers	0	TRUE	FALSE
23588-0.0	Triglycerides to total lipids ratio in very large VLDL	metabolomics	mpi		proteomics	0	TRUE	FALSE
23588-0.0	Triglycerides to total lipids ratio in very large VLDL	metabolomics	npy		proteomics	0	TRUE	FALSE
23588-0.0	Triglycerides to total lipids ratio in very large VLDL	metabolomics	nudt16		proteomics	0	TRUE	FALSE
23588-0.0	Triglycerides to total lipids ratio in very large VLDL	metabolomics	pagr1		proteomics	0	TRUE	FALSE
23588-0.0	Triglycerides to total lipids ratio in very large VLDL	metabolomics	pak4		proteomics	0	TRUE	FALSE
23588-0.0	Triglycerides to total lipids ratio in very large VLDL	metabolomics	ptpn6		proteomics	0	TRUE	FALSE
23588-0.0	Triglycerides to total lipids ratio in very large VLDL	metabolomics	reep4		proteomics	0	TRUE	FALSE
23588-0.0	Triglycerides to total lipids ratio in very large VLDL	metabolomics	septin7		proteomics	0	TRUE	FALSE
23588-0.0	Triglycerides to total lipids ratio in very large VLDL	metabolomics	serpinc1		proteomics	0	TRUE	FALSE
23588-0.0	Triglycerides to total lipids ratio in very large VLDL	metabolomics	serpine2		proteomics	0	TRUE	FALSE
23588-0.0	Triglycerides to total lipids ratio in very large VLDL	metabolomics	smad1		proteomics	0	TRUE	FALSE
23588-0.0	Triglycerides to total lipids ratio in very large VLDL	metabolomics	spesp1		proteomics	0	TRUE	FALSE
23588-0.0	Triglycerides to total lipids ratio in very large VLDL	metabolomics	spint2		proteomics	0	TRUE	FALSE
23588-0.0	Triglycerides to total lipids ratio in very large VLDL	metabolomics	stx6		proteomics	0	TRUE	FALSE
23588-0.0	Triglycerides to total lipids ratio in very large VLDL	metabolomics	thrap3		proteomics	0	TRUE	FALSE
23588-0.0	Triglycerides to total lipids ratio in very large VLDL	metabolomics	tomm20		proteomics	0	TRUE	FALSE
23589-0.0	Phospholipids to total lipids ratio in large VLDL	metabolomics	23602-0.0	Free cholesterol to total lipids ratio in small VLDL	metabolomics	0	FALSE	FALSE
23589-0.0	Phospholipids to total lipids ratio in large VLDL	metabolomics	23644-0.0	Phospholipids to total lipids ratio in small HDL	metabolomics	0	FALSE	FALSE
23589-0.0	Phospholipids to total lipids ratio in large VLDL	metabolomics	eddm3b		proteomics	0	TRUE	FALSE
23589-0.0	Phospholipids to total lipids ratio in large VLDL	metabolomics	fbln2		proteomics	0	TRUE	FALSE
23589-0.0	Phospholipids to total lipids ratio in large VLDL	metabolomics	hnf1a		proteomics	0	TRUE	FALSE
23589-0.0	Phospholipids to total lipids ratio in large VLDL	metabolomics	mono		biomarkers	0	TRUE	FALSE
23589-0.0	Phospholipids to total lipids ratio in large VLDL	metabolomics	npy		proteomics	0	TRUE	FALSE
23589-0.0	Phospholipids to total lipids ratio in large VLDL	metabolomics	nudt16		proteomics	0	TRUE	FALSE
23589-0.0	Phospholipids to total lipids ratio in large VLDL	metabolomics	rwdd1		proteomics	0	TRUE	FALSE
23589-0.0	Phospholipids to total lipids ratio in large VLDL	metabolomics	sct		proteomics	0	TRUE	FALSE
23589-0.0	Phospholipids to total lipids ratio in large VLDL	metabolomics	serpinc1		proteomics	0	TRUE	FALSE
23589-0.0	Phospholipids to total lipids ratio in large VLDL	metabolomics	thrap3		proteomics	0	TRUE	FALSE
23589-0.0	Phospholipids to total lipids ratio in large VLDL	metabolomics	tomm20		proteomics	0	TRUE	FALSE
23590-0.0	Cholesterol to total lipids ratio in large VLDL	metabolomics	bag6		proteomics	0	TRUE	FALSE
23590-0.0	Cholesterol to total lipids ratio in large VLDL	metabolomics	fbln2		proteomics	0	TRUE	FALSE
23590-0.0	Cholesterol to total lipids ratio in large VLDL	metabolomics	reep4		proteomics	0	TRUE	FALSE
23590-0.0	Cholesterol to total lipids ratio in large VLDL	metabolomics	sct		proteomics	0	TRUE	FALSE
23590-0.0	Cholesterol to total lipids ratio in large VLDL	metabolomics	tomm20		proteomics	0	TRUE	FALSE
23591-0.0	Cholesteryl esters to total lipids ratio in large VLDL	metabolomics	23602-0.0	Free cholesterol to total lipids ratio in small VLDL	metabolomics	0	FALSE	FALSE
23591-0.0	Cholesteryl esters to total lipids ratio in large VLDL	metabolomics	bag6		proteomics	0	TRUE	FALSE
23591-0.0	Cholesteryl esters to total lipids ratio in large VLDL	metabolomics	irak1		proteomics	0	TRUE	FALSE
23591-0.0	Cholesteryl esters to total lipids ratio in large VLDL	metabolomics	larp1		proteomics	0	TRUE	FALSE
23591-0.0	Cholesteryl esters to total lipids ratio in large VLDL	metabolomics	lonp1		proteomics	0	TRUE	FALSE
23591-0.0	Cholesteryl esters to total lipids ratio in large VLDL	metabolomics	mpi		proteomics	0	TRUE	FALSE
23591-0.0	Cholesteryl esters to total lipids ratio in large VLDL	metabolomics	ninj1		proteomics	0	TRUE	FALSE
23591-0.0	Cholesteryl esters to total lipids ratio in large VLDL	metabolomics	npy		proteomics	0	TRUE	FALSE
23591-0.0	Cholesteryl esters to total lipids ratio in large VLDL	metabolomics	nudt16		proteomics	0	TRUE	FALSE
23591-0.0	Cholesteryl esters to total lipids ratio in large VLDL	metabolomics	ppib		proteomics	0	TRUE	FALSE
23591-0.0	Cholesteryl esters to total lipids ratio in large VLDL	metabolomics	reep4		proteomics	0	TRUE	FALSE
23591-0.0	Cholesteryl esters to total lipids ratio in large VLDL	metabolomics	serpine2		proteomics	0	TRUE	FALSE
23591-0.0	Cholesteryl esters to total lipids ratio in large VLDL	metabolomics	thrap3		proteomics	0	TRUE	FALSE
23591-0.0	Cholesteryl esters to total lipids ratio in large VLDL	metabolomics	tomm20		proteomics	0	TRUE	FALSE
23596-0.0	Cholesteryl esters to total lipids ratio in medium VLDL	metabolomics	tomm20		proteomics	0	TRUE	FALSE
23598-0.0	Triglycerides to total lipids ratio in medium VLDL	metabolomics	fbln2		proteomics	0	TRUE	FALSE
23598-0.0	Triglycerides to total lipids ratio in medium VLDL	metabolomics	mpi		proteomics	0	TRUE	FALSE
23598-0.0	Triglycerides to total lipids ratio in medium VLDL	metabolomics	serpinc1		proteomics	0	TRUE	FALSE
23598-0.0	Triglycerides to total lipids ratio in medium VLDL	metabolomics	spint2		proteomics	0	TRUE	FALSE
23598-0.0	Triglycerides to total lipids ratio in medium VLDL	metabolomics	thrap3		proteomics	0	TRUE	FALSE
23598-0.0	Triglycerides to total lipids ratio in medium VLDL	metabolomics	tomm20		proteomics	0	TRUE	FALSE
23599-0.0	Phospholipids to total lipids ratio in small VLDL	metabolomics	aldh5a1		proteomics	0	TRUE	FALSE
23599-0.0	Phospholipids to total lipids ratio in small VLDL	metabolomics	bag6		proteomics	0	TRUE	FALSE
23599-0.0	Phospholipids to total lipids ratio in small VLDL	metabolomics	ccn5		proteomics	0	TRUE	FALSE
23599-0.0	Phospholipids to total lipids ratio in small VLDL	metabolomics	dcbld2		proteomics	0	TRUE	FALSE
23599-0.0	Phospholipids to total lipids ratio in small VLDL	metabolomics	dusp13		proteomics	0	TRUE	FALSE
23599-0.0	Phospholipids to total lipids ratio in small VLDL	metabolomics	eddm3b		proteomics	0	TRUE	FALSE
23599-0.0	Phospholipids to total lipids ratio in small VLDL	metabolomics	fbln2		proteomics	0	TRUE	FALSE
23599-0.0	Phospholipids to total lipids ratio in small VLDL	metabolomics	gabarapl1		proteomics	0	TRUE	FALSE
23599-0.0	Phospholipids to total lipids ratio in small VLDL	metabolomics	glo		biomarkers	0	TRUE	FALSE
23599-0.0	Phospholipids to total lipids ratio in small VLDL	metabolomics	hnf1a		proteomics	0	TRUE	FALSE
23599-0.0	Phospholipids to total lipids ratio in small VLDL	metabolomics	irak1		proteomics	0	TRUE	FALSE
23599-0.0	Phospholipids to total lipids ratio in small VLDL	metabolomics	larp1		proteomics	0	TRUE	FALSE
23599-0.0	Phospholipids to total lipids ratio in small VLDL	metabolomics	lonp1		proteomics	0	TRUE	FALSE
23599-0.0	Phospholipids to total lipids ratio in small VLDL	metabolomics	mchc		biomarkers	0	TRUE	FALSE
23599-0.0	Phospholipids to total lipids ratio in small VLDL	metabolomics	mono		biomarkers	0	TRUE	FALSE
23599-0.0	Phospholipids to total lipids ratio in small VLDL	metabolomics	mpi		proteomics	0	TRUE	FALSE
23599-0.0	Phospholipids to total lipids ratio in small VLDL	metabolomics	ninj1		proteomics	0	TRUE	FALSE
23599-0.0	Phospholipids to total lipids ratio in small VLDL	metabolomics	npy		proteomics	0	TRUE	FALSE
23599-0.0	Phospholipids to total lipids ratio in small VLDL	metabolomics	nudt16		proteomics	0	TRUE	FALSE
23599-0.0	Phospholipids to total lipids ratio in small VLDL	metabolomics	ppib		proteomics	0	TRUE	FALSE
23599-0.0	Phospholipids to total lipids ratio in small VLDL	metabolomics	reep4		proteomics	0	TRUE	FALSE
23599-0.0	Phospholipids to total lipids ratio in small VLDL	metabolomics	safb2		proteomics	0	TRUE	FALSE
23599-0.0	Phospholipids to total lipids ratio in small VLDL	metabolomics	sct		proteomics	0	TRUE	FALSE
23599-0.0	Phospholipids to total lipids ratio in small VLDL	metabolomics	serpinc1		proteomics	0	TRUE	FALSE
23599-0.0	Phospholipids to total lipids ratio in small VLDL	metabolomics	serpine2		proteomics	0	TRUE	FALSE
23599-0.0	Phospholipids to total lipids ratio in small VLDL	metabolomics	spint2		proteomics	0	TRUE	FALSE
23599-0.0	Phospholipids to total lipids ratio in small VLDL	metabolomics	syt1		proteomics	0	TRUE	FALSE
23599-0.0	Phospholipids to total lipids ratio in small VLDL	metabolomics	tcn2		proteomics	0	TRUE	FALSE
23599-0.0	Phospholipids to total lipids ratio in small VLDL	metabolomics	thrap3		proteomics	0	TRUE	FALSE
23599-0.0	Phospholipids to total lipids ratio in small VLDL	metabolomics	tomm20		proteomics	0	TRUE	FALSE
23599-0.0	Phospholipids to total lipids ratio in small VLDL	metabolomics	tpmt		proteomics	0	TRUE	FALSE
23599-0.0	Phospholipids to total lipids ratio in small VLDL	metabolomics	zp4		proteomics	0	TRUE	FALSE
23600-0.0	Cholesterol to total lipids ratio in small VLDL	metabolomics	fbln2		proteomics	0	TRUE	FALSE
23600-0.0	Cholesterol to total lipids ratio in small VLDL	metabolomics	hnf1a		proteomics	0	TRUE	FALSE
23600-0.0	Cholesterol to total lipids ratio in small VLDL	metabolomics	reep4		proteomics	0	TRUE	FALSE
23600-0.0	Cholesterol to total lipids ratio in small VLDL	metabolomics	tomm20		proteomics	0	TRUE	FALSE
23601-0.0	Cholesteryl esters to total lipids ratio in small VLDL	metabolomics	23602-0.0	Free cholesterol to total lipids ratio in small VLDL	metabolomics	0	FALSE	FALSE
23601-0.0	Cholesteryl esters to total lipids ratio in small VLDL	metabolomics	23644-0.0	Phospholipids to total lipids ratio in small HDL	metabolomics	0	FALSE	FALSE
23601-0.0	Cholesteryl esters to total lipids ratio in small VLDL	metabolomics	ace		proteomics	0	TRUE	FALSE
23601-0.0	Cholesteryl esters to total lipids ratio in small VLDL	metabolomics	aldh5a1		proteomics	0	TRUE	FALSE
23601-0.0	Cholesteryl esters to total lipids ratio in small VLDL	metabolomics	bag6		proteomics	0	TRUE	FALSE
23601-0.0	Cholesteryl esters to total lipids ratio in small VLDL	metabolomics	bpifa2		proteomics	0	TRUE	FALSE
23601-0.0	Cholesteryl esters to total lipids ratio in small VLDL	metabolomics	coq7		proteomics	0	TRUE	FALSE
23601-0.0	Cholesteryl esters to total lipids ratio in small VLDL	metabolomics	dcbld2		proteomics	0	TRUE	FALSE
23601-0.0	Cholesteryl esters to total lipids ratio in small VLDL	metabolomics	fbln2		proteomics	0	TRUE	FALSE
23601-0.0	Cholesteryl esters to total lipids ratio in small VLDL	metabolomics	gabarapl1		proteomics	0	TRUE	FALSE
23601-0.0	Cholesteryl esters to total lipids ratio in small VLDL	metabolomics	hnf1a		proteomics	0	TRUE	FALSE
23601-0.0	Cholesteryl esters to total lipids ratio in small VLDL	metabolomics	irak1		proteomics	0	TRUE	FALSE
23601-0.0	Cholesteryl esters to total lipids ratio in small VLDL	metabolomics	lonp1		proteomics	0	TRUE	FALSE
23601-0.0	Cholesteryl esters to total lipids ratio in small VLDL	metabolomics	lymph		biomarkers	0	TRUE	FALSE
23601-0.0	Cholesteryl esters to total lipids ratio in small VLDL	metabolomics	mchc		biomarkers	0	TRUE	FALSE
23601-0.0	Cholesteryl esters to total lipids ratio in small VLDL	metabolomics	mono		biomarkers	0	TRUE	FALSE
23601-0.0	Cholesteryl esters to total lipids ratio in small VLDL	metabolomics	mpi		proteomics	0	TRUE	FALSE
23601-0.0	Cholesteryl esters to total lipids ratio in small VLDL	metabolomics	npy		proteomics	0	TRUE	FALSE
23601-0.0	Cholesteryl esters to total lipids ratio in small VLDL	metabolomics	pagr1		proteomics	0	TRUE	FALSE
23601-0.0	Cholesteryl esters to total lipids ratio in small VLDL	metabolomics	reep4		proteomics	0	TRUE	FALSE
23601-0.0	Cholesteryl esters to total lipids ratio in small VLDL	metabolomics	sct		proteomics	0	TRUE	FALSE
23601-0.0	Cholesteryl esters to total lipids ratio in small VLDL	metabolomics	septin7		proteomics	0	TRUE	FALSE
23601-0.0	Cholesteryl esters to total lipids ratio in small VLDL	metabolomics	serpinc1		proteomics	0	TRUE	FALSE
23601-0.0	Cholesteryl esters to total lipids ratio in small VLDL	metabolomics	snx18		proteomics	0	TRUE	FALSE
23601-0.0	Cholesteryl esters to total lipids ratio in small VLDL	metabolomics	thrap3		proteomics	0	TRUE	FALSE
23601-0.0	Cholesteryl esters to total lipids ratio in small VLDL	metabolomics	tomm20		proteomics	0	TRUE	FALSE
23602-0.0	Free cholesterol to total lipids ratio in small VLDL	metabolomics	23617-0.0	Free cholesterol to total lipids ratio in large LDL	metabolomics	0	FALSE	FALSE
23602-0.0	Free cholesterol to total lipids ratio in small VLDL	metabolomics	23627-0.0	Free cholesterol to total lipids ratio in small LDL	metabolomics	0	FALSE	FALSE
23602-0.0	Free cholesterol to total lipids ratio in small VLDL	metabolomics	23632-0.0	Free cholesterol to total lipids ratio in very large HDL	metabolomics	0	FALSE	FALSE
23602-0.0	Free cholesterol to total lipids ratio in small VLDL	metabolomics	abl1		proteomics	0	TRUE	FALSE
23602-0.0	Free cholesterol to total lipids ratio in small VLDL	metabolomics	ace		proteomics	0	TRUE	FALSE
23602-0.0	Free cholesterol to total lipids ratio in small VLDL	metabolomics	alb		biomarkers	0	TRUE	FALSE
23602-0.0	Free cholesterol to total lipids ratio in small VLDL	metabolomics	aldh5a1		proteomics	0	TRUE	FALSE
23602-0.0	Free cholesterol to total lipids ratio in small VLDL	metabolomics	apol1		proteomics	0	TRUE	FALSE
23602-0.0	Free cholesterol to total lipids ratio in small VLDL	metabolomics	bpifa2		proteomics	0	TRUE	FALSE
23602-0.0	Free cholesterol to total lipids ratio in small VLDL	metabolomics	ccar2		proteomics	0	TRUE	FALSE
23602-0.0	Free cholesterol to total lipids ratio in small VLDL	metabolomics	ccl22		proteomics	0	TRUE	FALSE
23602-0.0	Free cholesterol to total lipids ratio in small VLDL	metabolomics	ccn5		proteomics	0	TRUE	FALSE
23602-0.0	Free cholesterol to total lipids ratio in small VLDL	metabolomics	cd3d		proteomics	0	TRUE	FALSE
23602-0.0	Free cholesterol to total lipids ratio in small VLDL	metabolomics	cd79b		proteomics	0	TRUE	FALSE
23602-0.0	Free cholesterol to total lipids ratio in small VLDL	metabolomics	chmp6		proteomics	0	TRUE	FALSE
23602-0.0	Free cholesterol to total lipids ratio in small VLDL	metabolomics	cntn4		proteomics	0	TRUE	FALSE
23602-0.0	Free cholesterol to total lipids ratio in small VLDL	metabolomics	csf3		proteomics	0	TRUE	FALSE
23602-0.0	Free cholesterol to total lipids ratio in small VLDL	metabolomics	dcbld2		proteomics	0	TRUE	FALSE
23602-0.0	Free cholesterol to total lipids ratio in small VLDL	metabolomics	dnajb1		proteomics	0	TRUE	FALSE
23602-0.0	Free cholesterol to total lipids ratio in small VLDL	metabolomics	dusp13		proteomics	0	TRUE	FALSE
23602-0.0	Free cholesterol to total lipids ratio in small VLDL	metabolomics	dynlt1		proteomics	0	TRUE	FALSE
23602-0.0	Free cholesterol to total lipids ratio in small VLDL	metabolomics	eddm3b		proteomics	0	TRUE	FALSE
23602-0.0	Free cholesterol to total lipids ratio in small VLDL	metabolomics	fbln2		proteomics	0	TRUE	FALSE
23602-0.0	Free cholesterol to total lipids ratio in small VLDL	metabolomics	fkbp1b		proteomics	0	TRUE	FALSE
23602-0.0	Free cholesterol to total lipids ratio in small VLDL	metabolomics	gabarapl1		proteomics	0	TRUE	FALSE
23602-0.0	Free cholesterol to total lipids ratio in small VLDL	metabolomics	glipr1		proteomics	0	TRUE	FALSE
23602-0.0	Free cholesterol to total lipids ratio in small VLDL	metabolomics	glo		biomarkers	0	TRUE	FALSE
23602-0.0	Free cholesterol to total lipids ratio in small VLDL	metabolomics	gsn		proteomics	0	TRUE	FALSE
23602-0.0	Free cholesterol to total lipids ratio in small VLDL	metabolomics	heg1		proteomics	0	TRUE	FALSE
23602-0.0	Free cholesterol to total lipids ratio in small VLDL	metabolomics	hnf1a		proteomics	0	TRUE	FALSE
23602-0.0	Free cholesterol to total lipids ratio in small VLDL	metabolomics	hpgds		proteomics	0	TRUE	FALSE
23602-0.0	Free cholesterol to total lipids ratio in small VLDL	metabolomics	hs6st1		proteomics	0	TRUE	FALSE
23602-0.0	Free cholesterol to total lipids ratio in small VLDL	metabolomics	icoslg		proteomics	0	TRUE	FALSE
23602-0.0	Free cholesterol to total lipids ratio in small VLDL	metabolomics	igsf8		proteomics	0	TRUE	FALSE
23602-0.0	Free cholesterol to total lipids ratio in small VLDL	metabolomics	irak1		proteomics	0	TRUE	FALSE
23602-0.0	Free cholesterol to total lipids ratio in small VLDL	metabolomics	larp1		proteomics	0	TRUE	FALSE
23602-0.0	Free cholesterol to total lipids ratio in small VLDL	metabolomics	lbp		proteomics	0	TRUE	FALSE
23602-0.0	Free cholesterol to total lipids ratio in small VLDL	metabolomics	lefty2		proteomics	0	TRUE	FALSE
23602-0.0	Free cholesterol to total lipids ratio in small VLDL	metabolomics	lgals7_lgals7b		proteomics	0	TRUE	FALSE
23602-0.0	Free cholesterol to total lipids ratio in small VLDL	metabolomics	ly6d		proteomics	0	TRUE	FALSE
23602-0.0	Free cholesterol to total lipids ratio in small VLDL	metabolomics	lyzl2		proteomics	0	TRUE	FALSE
23602-0.0	Free cholesterol to total lipids ratio in small VLDL	metabolomics	maea		proteomics	0	TRUE	FALSE
23602-0.0	Free cholesterol to total lipids ratio in small VLDL	metabolomics	mono		biomarkers	0	TRUE	FALSE
23602-0.0	Free cholesterol to total lipids ratio in small VLDL	metabolomics	mpi		proteomics	0	TRUE	FALSE
23602-0.0	Free cholesterol to total lipids ratio in small VLDL	metabolomics	ninj1		proteomics	0	TRUE	FALSE
23602-0.0	Free cholesterol to total lipids ratio in small VLDL	metabolomics	npy		proteomics	0	TRUE	FALSE
23602-0.0	Free cholesterol to total lipids ratio in small VLDL	metabolomics	nudt16		proteomics	0	TRUE	FALSE
23602-0.0	Free cholesterol to total lipids ratio in small VLDL	metabolomics	pagr1		proteomics	0	TRUE	FALSE
23602-0.0	Free cholesterol to total lipids ratio in small VLDL	metabolomics	pak4		proteomics	0	TRUE	FALSE
23602-0.0	Free cholesterol to total lipids ratio in small VLDL	metabolomics	ppib		proteomics	0	TRUE	FALSE
23602-0.0	Free cholesterol to total lipids ratio in small VLDL	metabolomics	rbc		biomarkers	0	TRUE	FALSE
23602-0.0	Free cholesterol to total lipids ratio in small VLDL	metabolomics	reep4		proteomics	0	TRUE	FALSE
23602-0.0	Free cholesterol to total lipids ratio in small VLDL	metabolomics	reg4		proteomics	0	TRUE	FALSE
23602-0.0	Free cholesterol to total lipids ratio in small VLDL	metabolomics	rwdd1		proteomics	0	TRUE	FALSE
23602-0.0	Free cholesterol to total lipids ratio in small VLDL	metabolomics	safb2		proteomics	0	TRUE	FALSE
23602-0.0	Free cholesterol to total lipids ratio in small VLDL	metabolomics	sct		proteomics	0	TRUE	FALSE
23602-0.0	Free cholesterol to total lipids ratio in small VLDL	metabolomics	sdhb		proteomics	0	TRUE	FALSE
23602-0.0	Free cholesterol to total lipids ratio in small VLDL	metabolomics	sdk2		proteomics	0	TRUE	FALSE
23602-0.0	Free cholesterol to total lipids ratio in small VLDL	metabolomics	septin7		proteomics	0	TRUE	FALSE
23602-0.0	Free cholesterol to total lipids ratio in small VLDL	metabolomics	serpinc1		proteomics	0	TRUE	FALSE
23602-0.0	Free cholesterol to total lipids ratio in small VLDL	metabolomics	serpine2		proteomics	0	TRUE	FALSE
23602-0.0	Free cholesterol to total lipids ratio in small VLDL	metabolomics	skap2		proteomics	0	TRUE	FALSE
23602-0.0	Free cholesterol to total lipids ratio in small VLDL	metabolomics	slitrk6		proteomics	0	TRUE	FALSE
23602-0.0	Free cholesterol to total lipids ratio in small VLDL	metabolomics	smad1		proteomics	0	TRUE	FALSE
23602-0.0	Free cholesterol to total lipids ratio in small VLDL	metabolomics	snapin		proteomics	0	TRUE	FALSE
23602-0.0	Free cholesterol to total lipids ratio in small VLDL	metabolomics	snx18		proteomics	0	TRUE	FALSE
23602-0.0	Free cholesterol to total lipids ratio in small VLDL	metabolomics	spink8		proteomics	0	TRUE	FALSE
23602-0.0	Free cholesterol to total lipids ratio in small VLDL	metabolomics	spint2		proteomics	0	TRUE	FALSE
23602-0.0	Free cholesterol to total lipids ratio in small VLDL	metabolomics	stx6		proteomics	0	TRUE	FALSE
23602-0.0	Free cholesterol to total lipids ratio in small VLDL	metabolomics	syt1		proteomics	0	TRUE	FALSE
23602-0.0	Free cholesterol to total lipids ratio in small VLDL	metabolomics	tcn2		proteomics	0	TRUE	FALSE
23602-0.0	Free cholesterol to total lipids ratio in small VLDL	metabolomics	thrap3		proteomics	0	TRUE	FALSE
23602-0.0	Free cholesterol to total lipids ratio in small VLDL	metabolomics	tomm20		proteomics	0	TRUE	FALSE
23602-0.0	Free cholesterol to total lipids ratio in small VLDL	metabolomics	tpmt		proteomics	0	TRUE	FALSE
23602-0.0	Free cholesterol to total lipids ratio in small VLDL	metabolomics	zp4		proteomics	0	TRUE	FALSE
23603-0.0	Triglycerides to total lipids ratio in small VLDL	metabolomics	bag6		proteomics	0	TRUE	FALSE
23603-0.0	Triglycerides to total lipids ratio in small VLDL	metabolomics	fbln2		proteomics	0	TRUE	FALSE
23603-0.0	Triglycerides to total lipids ratio in small VLDL	metabolomics	hnf1a		proteomics	0	TRUE	FALSE
23603-0.0	Triglycerides to total lipids ratio in small VLDL	metabolomics	spint2		proteomics	0	TRUE	FALSE
23603-0.0	Triglycerides to total lipids ratio in small VLDL	metabolomics	thrap3		proteomics	0	TRUE	FALSE
23604-0.0	Phospholipids to total lipids ratio in very small VLDL	metabolomics	alb		biomarkers	0	TRUE	FALSE
23604-0.0	Phospholipids to total lipids ratio in very small VLDL	metabolomics	aldh5a1		proteomics	0	TRUE	FALSE
23604-0.0	Phospholipids to total lipids ratio in very small VLDL	metabolomics	fbln2		proteomics	0	TRUE	FALSE
23604-0.0	Phospholipids to total lipids ratio in very small VLDL	metabolomics	hnf1a		proteomics	0	TRUE	FALSE
23604-0.0	Phospholipids to total lipids ratio in very small VLDL	metabolomics	icoslg		proteomics	0	TRUE	FALSE
23604-0.0	Phospholipids to total lipids ratio in very small VLDL	metabolomics	irak1		proteomics	0	TRUE	FALSE
23604-0.0	Phospholipids to total lipids ratio in very small VLDL	metabolomics	mono		biomarkers	0	TRUE	FALSE
23604-0.0	Phospholipids to total lipids ratio in very small VLDL	metabolomics	npy		proteomics	0	TRUE	FALSE
23604-0.0	Phospholipids to total lipids ratio in very small VLDL	metabolomics	reep4		proteomics	0	TRUE	FALSE
23604-0.0	Phospholipids to total lipids ratio in very small VLDL	metabolomics	rwdd1		proteomics	0	TRUE	FALSE
23604-0.0	Phospholipids to total lipids ratio in very small VLDL	metabolomics	sct		proteomics	0	TRUE	FALSE
23604-0.0	Phospholipids to total lipids ratio in very small VLDL	metabolomics	serpinc1		proteomics	0	TRUE	FALSE
23604-0.0	Phospholipids to total lipids ratio in very small VLDL	metabolomics	snx18		proteomics	0	TRUE	FALSE
23604-0.0	Phospholipids to total lipids ratio in very small VLDL	metabolomics	spint2		proteomics	0	TRUE	FALSE
23604-0.0	Phospholipids to total lipids ratio in very small VLDL	metabolomics	thrap3		proteomics	0	TRUE	FALSE
23604-0.0	Phospholipids to total lipids ratio in very small VLDL	metabolomics	tomm20		proteomics	0	TRUE	FALSE
23605-0.0	Cholesterol to total lipids ratio in very small VLDL	metabolomics	fbln2		proteomics	0	TRUE	FALSE
23605-0.0	Cholesterol to total lipids ratio in very small VLDL	metabolomics	tomm20		proteomics	0	TRUE	FALSE
23606-0.0	Cholesteryl esters to total lipids ratio in very small VLDL	metabolomics	fbln2		proteomics	0	TRUE	FALSE
23606-0.0	Cholesteryl esters to total lipids ratio in very small VLDL	metabolomics	tomm20		proteomics	0	TRUE	FALSE
23608-0.0	Triglycerides to total lipids ratio in very small VLDL	metabolomics	fbln2		proteomics	0	TRUE	FALSE
23608-0.0	Triglycerides to total lipids ratio in very small VLDL	metabolomics	tomm20		proteomics	0	TRUE	FALSE
23610-0.0	Cholesterol to total lipids ratio in IDL	metabolomics	fbln2		proteomics	0	TRUE	FALSE
23611-0.0	Cholesteryl esters to total lipids ratio in IDL	metabolomics	alb		biomarkers	0	TRUE	FALSE
23611-0.0	Cholesteryl esters to total lipids ratio in IDL	metabolomics	aldh5a1		proteomics	0	TRUE	FALSE
23611-0.0	Cholesteryl esters to total lipids ratio in IDL	metabolomics	fbln2		proteomics	0	TRUE	FALSE
23611-0.0	Cholesteryl esters to total lipids ratio in IDL	metabolomics	reep4		proteomics	0	TRUE	FALSE
23611-0.0	Cholesteryl esters to total lipids ratio in IDL	metabolomics	sct		proteomics	0	TRUE	FALSE
23611-0.0	Cholesteryl esters to total lipids ratio in IDL	metabolomics	serpinc1		proteomics	0	TRUE	FALSE
23611-0.0	Cholesteryl esters to total lipids ratio in IDL	metabolomics	tomm20		proteomics	0	TRUE	FALSE
23613-0.0	Triglycerides to total lipids ratio in IDL	metabolomics	fbln2		proteomics	0	TRUE	FALSE
23615-0.0	Cholesterol to total lipids ratio in large LDL	metabolomics	fbln2		proteomics	0	TRUE	FALSE
23617-0.0	Free cholesterol to total lipids ratio in large LDL	metabolomics	23644-0.0	Phospholipids to total lipids ratio in small HDL	metabolomics	0	FALSE	FALSE
23617-0.0	Free cholesterol to total lipids ratio in large LDL	metabolomics	aldh5a1		proteomics	0	TRUE	FALSE
23617-0.0	Free cholesterol to total lipids ratio in large LDL	metabolomics	bag6		proteomics	0	TRUE	FALSE
23617-0.0	Free cholesterol to total lipids ratio in large LDL	metabolomics	coq7		proteomics	0	TRUE	FALSE
23617-0.0	Free cholesterol to total lipids ratio in large LDL	metabolomics	dcbld2		proteomics	0	TRUE	FALSE
23617-0.0	Free cholesterol to total lipids ratio in large LDL	metabolomics	fbln2		proteomics	0	TRUE	FALSE
23617-0.0	Free cholesterol to total lipids ratio in large LDL	metabolomics	hnf1a		proteomics	0	TRUE	FALSE
23617-0.0	Free cholesterol to total lipids ratio in large LDL	metabolomics	mono		biomarkers	0	TRUE	FALSE
23617-0.0	Free cholesterol to total lipids ratio in large LDL	metabolomics	mpi		proteomics	0	TRUE	FALSE
23617-0.0	Free cholesterol to total lipids ratio in large LDL	metabolomics	npy		proteomics	0	TRUE	FALSE
23617-0.0	Free cholesterol to total lipids ratio in large LDL	metabolomics	ppib		proteomics	0	TRUE	FALSE
23617-0.0	Free cholesterol to total lipids ratio in large LDL	metabolomics	ptpn6		proteomics	0	TRUE	FALSE
23617-0.0	Free cholesterol to total lipids ratio in large LDL	metabolomics	reep4		proteomics	0	TRUE	FALSE
23617-0.0	Free cholesterol to total lipids ratio in large LDL	metabolomics	rwdd1		proteomics	0	TRUE	FALSE
23617-0.0	Free cholesterol to total lipids ratio in large LDL	metabolomics	sct		proteomics	0	TRUE	FALSE
23617-0.0	Free cholesterol to total lipids ratio in large LDL	metabolomics	serpinc1		proteomics	0	TRUE	FALSE
23617-0.0	Free cholesterol to total lipids ratio in large LDL	metabolomics	spint2		proteomics	0	TRUE	FALSE
23617-0.0	Free cholesterol to total lipids ratio in large LDL	metabolomics	thrap3		proteomics	0	TRUE	FALSE
23617-0.0	Free cholesterol to total lipids ratio in large LDL	metabolomics	tomm20		proteomics	0	TRUE	FALSE
23618-0.0	Triglycerides to total lipids ratio in large LDL	metabolomics	alb		biomarkers	0	TRUE	FALSE
23618-0.0	Triglycerides to total lipids ratio in large LDL	metabolomics	fbln2		proteomics	0	TRUE	FALSE
23618-0.0	Triglycerides to total lipids ratio in large LDL	metabolomics	hnf1a		proteomics	0	TRUE	FALSE
23618-0.0	Triglycerides to total lipids ratio in large LDL	metabolomics	spint2		proteomics	0	TRUE	FALSE
23618-0.0	Triglycerides to total lipids ratio in large LDL	metabolomics	tomm20		proteomics	0	TRUE	FALSE
23620-0.0	Cholesterol to total lipids ratio in medium LDL	metabolomics	alb		biomarkers	0	TRUE	FALSE
23620-0.0	Cholesterol to total lipids ratio in medium LDL	metabolomics	aldh5a1		proteomics	0	TRUE	FALSE
23620-0.0	Cholesterol to total lipids ratio in medium LDL	metabolomics	fbln2		proteomics	0	TRUE	FALSE
23620-0.0	Cholesterol to total lipids ratio in medium LDL	metabolomics	gabarapl1		proteomics	0	TRUE	FALSE
23620-0.0	Cholesterol to total lipids ratio in medium LDL	metabolomics	hnf1a		proteomics	0	TRUE	FALSE
23620-0.0	Cholesterol to total lipids ratio in medium LDL	metabolomics	mono		biomarkers	0	TRUE	FALSE
23620-0.0	Cholesterol to total lipids ratio in medium LDL	metabolomics	rwdd1		proteomics	0	TRUE	FALSE
23620-0.0	Cholesterol to total lipids ratio in medium LDL	metabolomics	spint2		proteomics	0	TRUE	FALSE
23620-0.0	Cholesterol to total lipids ratio in medium LDL	metabolomics	thrap3		proteomics	0	TRUE	FALSE
23622-0.0	Free cholesterol to total lipids ratio in medium LDL	metabolomics	coq7		proteomics	0	TRUE	FALSE
23622-0.0	Free cholesterol to total lipids ratio in medium LDL	metabolomics	fbln2		proteomics	0	TRUE	FALSE
23622-0.0	Free cholesterol to total lipids ratio in medium LDL	metabolomics	hnf1a		proteomics	0	TRUE	FALSE
23622-0.0	Free cholesterol to total lipids ratio in medium LDL	metabolomics	mpi		proteomics	0	TRUE	FALSE
23622-0.0	Free cholesterol to total lipids ratio in medium LDL	metabolomics	npy		proteomics	0	TRUE	FALSE
23622-0.0	Free cholesterol to total lipids ratio in medium LDL	metabolomics	reep4		proteomics	0	TRUE	FALSE
23622-0.0	Free cholesterol to total lipids ratio in medium LDL	metabolomics	rwdd1		proteomics	0	TRUE	FALSE
23622-0.0	Free cholesterol to total lipids ratio in medium LDL	metabolomics	sct		proteomics	0	TRUE	FALSE
23622-0.0	Free cholesterol to total lipids ratio in medium LDL	metabolomics	spint2		proteomics	0	TRUE	FALSE
23622-0.0	Free cholesterol to total lipids ratio in medium LDL	metabolomics	thrap3		proteomics	0	TRUE	FALSE
23622-0.0	Free cholesterol to total lipids ratio in medium LDL	metabolomics	tomm20		proteomics	0	TRUE	FALSE
23623-0.0	Triglycerides to total lipids ratio in medium LDL	metabolomics	alb		biomarkers	0	TRUE	FALSE
23623-0.0	Triglycerides to total lipids ratio in medium LDL	metabolomics	fbln2		proteomics	0	TRUE	FALSE
23623-0.0	Triglycerides to total lipids ratio in medium LDL	metabolomics	hnf1a		proteomics	0	TRUE	FALSE
23623-0.0	Triglycerides to total lipids ratio in medium LDL	metabolomics	mono		biomarkers	0	TRUE	FALSE
23623-0.0	Triglycerides to total lipids ratio in medium LDL	metabolomics	reep4		proteomics	0	TRUE	FALSE
23623-0.0	Triglycerides to total lipids ratio in medium LDL	metabolomics	rwdd1		proteomics	0	TRUE	FALSE
23623-0.0	Triglycerides to total lipids ratio in medium LDL	metabolomics	sct		proteomics	0	TRUE	FALSE
23623-0.0	Triglycerides to total lipids ratio in medium LDL	metabolomics	spint2		proteomics	0	TRUE	FALSE
23623-0.0	Triglycerides to total lipids ratio in medium LDL	metabolomics	thrap3		proteomics	0	TRUE	FALSE
23623-0.0	Triglycerides to total lipids ratio in medium LDL	metabolomics	tomm20		proteomics	0	TRUE	FALSE
23627-0.0	Free cholesterol to total lipids ratio in small LDL	metabolomics	23644-0.0	Phospholipids to total lipids ratio in small HDL	metabolomics	0	FALSE	FALSE
23627-0.0	Free cholesterol to total lipids ratio in small LDL	metabolomics	alb		biomarkers	0	TRUE	FALSE
23627-0.0	Free cholesterol to total lipids ratio in small LDL	metabolomics	aldh5a1		proteomics	0	TRUE	FALSE
23627-0.0	Free cholesterol to total lipids ratio in small LDL	metabolomics	bpifa2		proteomics	0	TRUE	FALSE
23627-0.0	Free cholesterol to total lipids ratio in small LDL	metabolomics	coq7		proteomics	0	TRUE	FALSE
23627-0.0	Free cholesterol to total lipids ratio in small LDL	metabolomics	dusp13		proteomics	0	TRUE	FALSE
23627-0.0	Free cholesterol to total lipids ratio in small LDL	metabolomics	fbln2		proteomics	0	TRUE	FALSE
23627-0.0	Free cholesterol to total lipids ratio in small LDL	metabolomics	hnf1a		proteomics	0	TRUE	FALSE
23627-0.0	Free cholesterol to total lipids ratio in small LDL	metabolomics	irak1		proteomics	0	TRUE	FALSE
23627-0.0	Free cholesterol to total lipids ratio in small LDL	metabolomics	mpi		proteomics	0	TRUE	FALSE
23627-0.0	Free cholesterol to total lipids ratio in small LDL	metabolomics	npy		proteomics	0	TRUE	FALSE
23627-0.0	Free cholesterol to total lipids ratio in small LDL	metabolomics	nudt16		proteomics	0	TRUE	FALSE
23627-0.0	Free cholesterol to total lipids ratio in small LDL	metabolomics	ptpn6		proteomics	0	TRUE	FALSE
23627-0.0	Free cholesterol to total lipids ratio in small LDL	metabolomics	reep4		proteomics	0	TRUE	FALSE
23627-0.0	Free cholesterol to total lipids ratio in small LDL	metabolomics	rwdd1		proteomics	0	TRUE	FALSE
23627-0.0	Free cholesterol to total lipids ratio in small LDL	metabolomics	sct		proteomics	0	TRUE	FALSE
23627-0.0	Free cholesterol to total lipids ratio in small LDL	metabolomics	serpinc1		proteomics	0	TRUE	FALSE
23627-0.0	Free cholesterol to total lipids ratio in small LDL	metabolomics	serpine2		proteomics	0	TRUE	FALSE
23627-0.0	Free cholesterol to total lipids ratio in small LDL	metabolomics	slitrk6		proteomics	0	TRUE	FALSE
23627-0.0	Free cholesterol to total lipids ratio in small LDL	metabolomics	spint2		proteomics	0	TRUE	FALSE
23627-0.0	Free cholesterol to total lipids ratio in small LDL	metabolomics	thrap3		proteomics	0	TRUE	FALSE
23627-0.0	Free cholesterol to total lipids ratio in small LDL	metabolomics	tomm20		proteomics	0	TRUE	FALSE
23628-0.0	Triglycerides to total lipids ratio in small LDL	metabolomics	alb		biomarkers	0	TRUE	FALSE
23628-0.0	Triglycerides to total lipids ratio in small LDL	metabolomics	fbln2		proteomics	0	TRUE	FALSE
23628-0.0	Triglycerides to total lipids ratio in small LDL	metabolomics	hnf1a		proteomics	0	TRUE	FALSE
23628-0.0	Triglycerides to total lipids ratio in small LDL	metabolomics	mono		biomarkers	0	TRUE	FALSE
23628-0.0	Triglycerides to total lipids ratio in small LDL	metabolomics	reep4		proteomics	0	TRUE	FALSE
23628-0.0	Triglycerides to total lipids ratio in small LDL	metabolomics	rwdd1		proteomics	0	TRUE	FALSE
23628-0.0	Triglycerides to total lipids ratio in small LDL	metabolomics	serpinc1		proteomics	0	TRUE	FALSE
23628-0.0	Triglycerides to total lipids ratio in small LDL	metabolomics	spint2		proteomics	0	TRUE	FALSE
23628-0.0	Triglycerides to total lipids ratio in small LDL	metabolomics	thrap3		proteomics	0	TRUE	FALSE
23628-0.0	Triglycerides to total lipids ratio in small LDL	metabolomics	tomm20		proteomics	0	TRUE	FALSE
23629-0.0	Phospholipids to total lipids ratio in very large HDL	metabolomics	glo		biomarkers	0	TRUE	FALSE
23629-0.0	Phospholipids to total lipids ratio in very large HDL	metabolomics	lonp1		proteomics	0	TRUE	FALSE
23629-0.0	Phospholipids to total lipids ratio in very large HDL	metabolomics	mono		biomarkers	0	TRUE	FALSE
23629-0.0	Phospholipids to total lipids ratio in very large HDL	metabolomics	nudt16		proteomics	0	TRUE	FALSE
23629-0.0	Phospholipids to total lipids ratio in very large HDL	metabolomics	ppib		proteomics	0	TRUE	FALSE
23629-0.0	Phospholipids to total lipids ratio in very large HDL	metabolomics	serpinc1		proteomics	0	TRUE	FALSE
23629-0.0	Phospholipids to total lipids ratio in very large HDL	metabolomics	spint2		proteomics	0	TRUE	FALSE
23629-0.0	Phospholipids to total lipids ratio in very large HDL	metabolomics	tomm20		proteomics	0	TRUE	FALSE
23630-0.0	Cholesterol to total lipids ratio in very large HDL	metabolomics	ace		proteomics	0	TRUE	FALSE
23630-0.0	Cholesterol to total lipids ratio in very large HDL	metabolomics	alb		biomarkers	0	TRUE	FALSE
23630-0.0	Cholesterol to total lipids ratio in very large HDL	metabolomics	aldh5a1		proteomics	0	TRUE	FALSE
23630-0.0	Cholesterol to total lipids ratio in very large HDL	metabolomics	fbln2		proteomics	0	TRUE	FALSE
23630-0.0	Cholesterol to total lipids ratio in very large HDL	metabolomics	gabarapl1		proteomics	0	TRUE	FALSE
23630-0.0	Cholesterol to total lipids ratio in very large HDL	metabolomics	lonp1		proteomics	0	TRUE	FALSE
23630-0.0	Cholesterol to total lipids ratio in very large HDL	metabolomics	mono		biomarkers	0	TRUE	FALSE
23630-0.0	Cholesterol to total lipids ratio in very large HDL	metabolomics	npy		proteomics	0	TRUE	FALSE
23630-0.0	Cholesterol to total lipids ratio in very large HDL	metabolomics	reep4		proteomics	0	TRUE	FALSE
23630-0.0	Cholesterol to total lipids ratio in very large HDL	metabolomics	serpinc1		proteomics	0	TRUE	FALSE
23630-0.0	Cholesterol to total lipids ratio in very large HDL	metabolomics	spint2		proteomics	0	TRUE	FALSE
23630-0.0	Cholesterol to total lipids ratio in very large HDL	metabolomics	syt1		proteomics	0	TRUE	FALSE
23630-0.0	Cholesterol to total lipids ratio in very large HDL	metabolomics	tcn2		proteomics	0	TRUE	FALSE
23630-0.0	Cholesterol to total lipids ratio in very large HDL	metabolomics	tomm20		proteomics	0	TRUE	FALSE
23631-0.0	Cholesteryl esters to total lipids ratio in very large HDL	metabolomics	fbln2		proteomics	0	TRUE	FALSE
23631-0.0	Cholesteryl esters to total lipids ratio in very large HDL	metabolomics	hnf1a		proteomics	0	TRUE	FALSE
23631-0.0	Cholesteryl esters to total lipids ratio in very large HDL	metabolomics	serpinc1		proteomics	0	TRUE	FALSE
23631-0.0	Cholesteryl esters to total lipids ratio in very large HDL	metabolomics	tomm20		proteomics	0	TRUE	FALSE
23632-0.0	Free cholesterol to total lipids ratio in very large HDL	metabolomics	coq7		proteomics	0	TRUE	FALSE
23632-0.0	Free cholesterol to total lipids ratio in very large HDL	metabolomics	fbln2		proteomics	0	TRUE	FALSE
23632-0.0	Free cholesterol to total lipids ratio in very large HDL	metabolomics	mono		biomarkers	0	TRUE	FALSE
23632-0.0	Free cholesterol to total lipids ratio in very large HDL	metabolomics	mpi		proteomics	0	TRUE	FALSE
23632-0.0	Free cholesterol to total lipids ratio in very large HDL	metabolomics	npy		proteomics	0	TRUE	FALSE
23632-0.0	Free cholesterol to total lipids ratio in very large HDL	metabolomics	pagr1		proteomics	0	TRUE	FALSE
23632-0.0	Free cholesterol to total lipids ratio in very large HDL	metabolomics	ppib		proteomics	0	TRUE	FALSE
23632-0.0	Free cholesterol to total lipids ratio in very large HDL	metabolomics	reep4		proteomics	0	TRUE	FALSE
23632-0.0	Free cholesterol to total lipids ratio in very large HDL	metabolomics	serpinc1		proteomics	0	TRUE	FALSE
23632-0.0	Free cholesterol to total lipids ratio in very large HDL	metabolomics	spint2		proteomics	0	TRUE	FALSE
23632-0.0	Free cholesterol to total lipids ratio in very large HDL	metabolomics	thrap3		proteomics	0	TRUE	FALSE
23632-0.0	Free cholesterol to total lipids ratio in very large HDL	metabolomics	tomm20		proteomics	0	TRUE	FALSE
23633-0.0	Triglycerides to total lipids ratio in very large HDL	metabolomics	fbln2		proteomics	0	TRUE	FALSE
23633-0.0	Triglycerides to total lipids ratio in very large HDL	metabolomics	hnf1a		proteomics	0	TRUE	FALSE
23633-0.0	Triglycerides to total lipids ratio in very large HDL	metabolomics	mpi		proteomics	0	TRUE	FALSE
23633-0.0	Triglycerides to total lipids ratio in very large HDL	metabolomics	reep4		proteomics	0	TRUE	FALSE
23633-0.0	Triglycerides to total lipids ratio in very large HDL	metabolomics	sct		proteomics	0	TRUE	FALSE
23633-0.0	Triglycerides to total lipids ratio in very large HDL	metabolomics	serpinc1		proteomics	0	TRUE	FALSE
23633-0.0	Triglycerides to total lipids ratio in very large HDL	metabolomics	thrap3		proteomics	0	TRUE	FALSE
23633-0.0	Triglycerides to total lipids ratio in very large HDL	metabolomics	tomm20		proteomics	0	TRUE	FALSE
23634-0.0	Phospholipids to total lipids ratio in large HDL	metabolomics	thrap3		proteomics	0	TRUE	FALSE
23634-0.0	Phospholipids to total lipids ratio in large HDL	metabolomics	tomm20		proteomics	0	TRUE	FALSE
23635-0.0	Cholesterol to total lipids ratio in large HDL	metabolomics	fbln2		proteomics	0	TRUE	FALSE
23636-0.0	Cholesteryl esters to total lipids ratio in large HDL	metabolomics	fbln2		proteomics	0	TRUE	FALSE
23638-0.0	Triglycerides to total lipids ratio in large HDL	metabolomics	alb		biomarkers	0	TRUE	FALSE
23638-0.0	Triglycerides to total lipids ratio in large HDL	metabolomics	fbln2		proteomics	0	TRUE	FALSE
23638-0.0	Triglycerides to total lipids ratio in large HDL	metabolomics	hnf1a		proteomics	0	TRUE	FALSE
23638-0.0	Triglycerides to total lipids ratio in large HDL	metabolomics	mpi		proteomics	0	TRUE	FALSE
23638-0.0	Triglycerides to total lipids ratio in large HDL	metabolomics	reep4		proteomics	0	TRUE	FALSE
23638-0.0	Triglycerides to total lipids ratio in large HDL	metabolomics	rwdd1		proteomics	0	TRUE	FALSE
23638-0.0	Triglycerides to total lipids ratio in large HDL	metabolomics	serpinc1		proteomics	0	TRUE	FALSE
23638-0.0	Triglycerides to total lipids ratio in large HDL	metabolomics	spint2		proteomics	0	TRUE	FALSE
23638-0.0	Triglycerides to total lipids ratio in large HDL	metabolomics	thrap3		proteomics	0	TRUE	FALSE
23638-0.0	Triglycerides to total lipids ratio in large HDL	metabolomics	tomm20		proteomics	0	TRUE	FALSE
23640-0.0	Cholesterol to total lipids ratio in medium HDL	metabolomics	bag6		proteomics	0	TRUE	FALSE
23640-0.0	Cholesterol to total lipids ratio in medium HDL	metabolomics	hnf1a		proteomics	0	TRUE	FALSE
23640-0.0	Cholesterol to total lipids ratio in medium HDL	metabolomics	reep4		proteomics	0	TRUE	FALSE
23640-0.0	Cholesterol to total lipids ratio in medium HDL	metabolomics	sct		proteomics	0	TRUE	FALSE
23640-0.0	Cholesterol to total lipids ratio in medium HDL	metabolomics	spint2		proteomics	0	TRUE	FALSE
23640-0.0	Cholesterol to total lipids ratio in medium HDL	metabolomics	thrap3		proteomics	0	TRUE	FALSE
23641-0.0	Cholesteryl esters to total lipids ratio in medium HDL	metabolomics	fbln2		proteomics	0	TRUE	FALSE
23641-0.0	Cholesteryl esters to total lipids ratio in medium HDL	metabolomics	hnf1a		proteomics	0	TRUE	FALSE
23641-0.0	Cholesteryl esters to total lipids ratio in medium HDL	metabolomics	mpi		proteomics	0	TRUE	FALSE
23641-0.0	Cholesteryl esters to total lipids ratio in medium HDL	metabolomics	reep4		proteomics	0	TRUE	FALSE
23641-0.0	Cholesteryl esters to total lipids ratio in medium HDL	metabolomics	rwdd1		proteomics	0	TRUE	FALSE
23641-0.0	Cholesteryl esters to total lipids ratio in medium HDL	metabolomics	sct		proteomics	0	TRUE	FALSE
23641-0.0	Cholesteryl esters to total lipids ratio in medium HDL	metabolomics	serpinc1		proteomics	0	TRUE	FALSE
23641-0.0	Cholesteryl esters to total lipids ratio in medium HDL	metabolomics	spint2		proteomics	0	TRUE	FALSE
23641-0.0	Cholesteryl esters to total lipids ratio in medium HDL	metabolomics	thrap3		proteomics	0	TRUE	FALSE
23641-0.0	Cholesteryl esters to total lipids ratio in medium HDL	metabolomics	tomm20		proteomics	0	TRUE	FALSE
23643-0.0	Triglycerides to total lipids ratio in medium HDL	metabolomics	alb		biomarkers	0	TRUE	FALSE
23643-0.0	Triglycerides to total lipids ratio in medium HDL	metabolomics	aldh5a1		proteomics	0	TRUE	FALSE
23643-0.0	Triglycerides to total lipids ratio in medium HDL	metabolomics	fbln2		proteomics	0	TRUE	FALSE
23643-0.0	Triglycerides to total lipids ratio in medium HDL	metabolomics	hnf1a		proteomics	0	TRUE	FALSE
23643-0.0	Triglycerides to total lipids ratio in medium HDL	metabolomics	mono		biomarkers	0	TRUE	FALSE
23643-0.0	Triglycerides to total lipids ratio in medium HDL	metabolomics	mpi		proteomics	0	TRUE	FALSE
23643-0.0	Triglycerides to total lipids ratio in medium HDL	metabolomics	npy		proteomics	0	TRUE	FALSE
23643-0.0	Triglycerides to total lipids ratio in medium HDL	metabolomics	pagr1		proteomics	0	TRUE	FALSE
23643-0.0	Triglycerides to total lipids ratio in medium HDL	metabolomics	reep4		proteomics	0	TRUE	FALSE
23643-0.0	Triglycerides to total lipids ratio in medium HDL	metabolomics	rwdd1		proteomics	0	TRUE	FALSE
23643-0.0	Triglycerides to total lipids ratio in medium HDL	metabolomics	sct		proteomics	0	TRUE	FALSE
23643-0.0	Triglycerides to total lipids ratio in medium HDL	metabolomics	serpinc1		proteomics	0	TRUE	FALSE
23643-0.0	Triglycerides to total lipids ratio in medium HDL	metabolomics	snx18		proteomics	0	TRUE	FALSE
23643-0.0	Triglycerides to total lipids ratio in medium HDL	metabolomics	spint2		proteomics	0	TRUE	FALSE
23643-0.0	Triglycerides to total lipids ratio in medium HDL	metabolomics	thrap3		proteomics	0	TRUE	FALSE
23643-0.0	Triglycerides to total lipids ratio in medium HDL	metabolomics	tomm20		proteomics	0	TRUE	FALSE
23644-0.0	Phospholipids to total lipids ratio in small HDL	metabolomics	abl1		proteomics	0	TRUE	FALSE
23644-0.0	Phospholipids to total lipids ratio in small HDL	metabolomics	ace		proteomics	0	TRUE	FALSE
23644-0.0	Phospholipids to total lipids ratio in small HDL	metabolomics	alb		biomarkers	0	TRUE	FALSE
23644-0.0	Phospholipids to total lipids ratio in small HDL	metabolomics	aldh5a1		proteomics	0	TRUE	FALSE
23644-0.0	Phospholipids to total lipids ratio in small HDL	metabolomics	apol1		proteomics	0	TRUE	FALSE
23644-0.0	Phospholipids to total lipids ratio in small HDL	metabolomics	cadps		proteomics	0	TRUE	FALSE
23644-0.0	Phospholipids to total lipids ratio in small HDL	metabolomics	ccl22		proteomics	0	TRUE	FALSE
23644-0.0	Phospholipids to total lipids ratio in small HDL	metabolomics	ccl7		proteomics	0	TRUE	FALSE
23644-0.0	Phospholipids to total lipids ratio in small HDL	metabolomics	ccn5		proteomics	0	TRUE	FALSE
23644-0.0	Phospholipids to total lipids ratio in small HDL	metabolomics	cd3d		proteomics	0	TRUE	FALSE
23644-0.0	Phospholipids to total lipids ratio in small HDL	metabolomics	cd79b		proteomics	0	TRUE	FALSE
23644-0.0	Phospholipids to total lipids ratio in small HDL	metabolomics	cntn4		proteomics	0	TRUE	FALSE
23644-0.0	Phospholipids to total lipids ratio in small HDL	metabolomics	dbi		proteomics	0	TRUE	FALSE
23644-0.0	Phospholipids to total lipids ratio in small HDL	metabolomics	dnajb1		proteomics	0	TRUE	FALSE
23644-0.0	Phospholipids to total lipids ratio in small HDL	metabolomics	dusp13		proteomics	0	TRUE	FALSE
23644-0.0	Phospholipids to total lipids ratio in small HDL	metabolomics	dynlt1		proteomics	0	TRUE	FALSE
23644-0.0	Phospholipids to total lipids ratio in small HDL	metabolomics	fbln2		proteomics	0	TRUE	FALSE
23644-0.0	Phospholipids to total lipids ratio in small HDL	metabolomics	fkbp1b		proteomics	0	TRUE	FALSE
23644-0.0	Phospholipids to total lipids ratio in small HDL	metabolomics	gabarapl1		proteomics	0	TRUE	FALSE
23644-0.0	Phospholipids to total lipids ratio in small HDL	metabolomics	glipr1		proteomics	0	TRUE	FALSE
23644-0.0	Phospholipids to total lipids ratio in small HDL	metabolomics	glo		biomarkers	0	TRUE	FALSE
23644-0.0	Phospholipids to total lipids ratio in small HDL	metabolomics	gsn		proteomics	0	TRUE	FALSE
23644-0.0	Phospholipids to total lipids ratio in small HDL	metabolomics	hnf1a		proteomics	0	TRUE	FALSE
23644-0.0	Phospholipids to total lipids ratio in small HDL	metabolomics	hpgds		proteomics	0	TRUE	FALSE
23644-0.0	Phospholipids to total lipids ratio in small HDL	metabolomics	hs6st1		proteomics	0	TRUE	FALSE
23644-0.0	Phospholipids to total lipids ratio in small HDL	metabolomics	icoslg		proteomics	0	TRUE	FALSE
23644-0.0	Phospholipids to total lipids ratio in small HDL	metabolomics	igsf8		proteomics	0	TRUE	FALSE
23644-0.0	Phospholipids to total lipids ratio in small HDL	metabolomics	irak1		proteomics	0	TRUE	FALSE
23644-0.0	Phospholipids to total lipids ratio in small HDL	metabolomics	larp1		proteomics	0	TRUE	FALSE
23644-0.0	Phospholipids to total lipids ratio in small HDL	metabolomics	lbp		proteomics	0	TRUE	FALSE
23644-0.0	Phospholipids to total lipids ratio in small HDL	metabolomics	lefty2		proteomics	0	TRUE	FALSE
23644-0.0	Phospholipids to total lipids ratio in small HDL	metabolomics	lgals7_lgals7b		proteomics	0	TRUE	FALSE
23644-0.0	Phospholipids to total lipids ratio in small HDL	metabolomics	ly6d		proteomics	0	TRUE	FALSE
23644-0.0	Phospholipids to total lipids ratio in small HDL	metabolomics	lyzl2		proteomics	0	TRUE	FALSE
23644-0.0	Phospholipids to total lipids ratio in small HDL	metabolomics	mono		biomarkers	0	TRUE	FALSE
23644-0.0	Phospholipids to total lipids ratio in small HDL	metabolomics	mpi		proteomics	0	TRUE	FALSE
23644-0.0	Phospholipids to total lipids ratio in small HDL	metabolomics	ninj1		proteomics	0	TRUE	FALSE
23644-0.0	Phospholipids to total lipids ratio in small HDL	metabolomics	npy		proteomics	0	TRUE	FALSE
23644-0.0	Phospholipids to total lipids ratio in small HDL	metabolomics	nudt16		proteomics	0	TRUE	FALSE
23644-0.0	Phospholipids to total lipids ratio in small HDL	metabolomics	pagr1		proteomics	0	TRUE	FALSE
23644-0.0	Phospholipids to total lipids ratio in small HDL	metabolomics	pak4		proteomics	0	TRUE	FALSE
23644-0.0	Phospholipids to total lipids ratio in small HDL	metabolomics	ppib		proteomics	0	TRUE	FALSE
23644-0.0	Phospholipids to total lipids ratio in small HDL	metabolomics	rbc		biomarkers	0	TRUE	FALSE
23644-0.0	Phospholipids to total lipids ratio in small HDL	metabolomics	reep4		proteomics	0	TRUE	FALSE
23644-0.0	Phospholipids to total lipids ratio in small HDL	metabolomics	rwdd1		proteomics	0	TRUE	FALSE
23644-0.0	Phospholipids to total lipids ratio in small HDL	metabolomics	safb2		proteomics	0	TRUE	FALSE
23644-0.0	Phospholipids to total lipids ratio in small HDL	metabolomics	sct		proteomics	0	TRUE	FALSE
23644-0.0	Phospholipids to total lipids ratio in small HDL	metabolomics	sdhb		proteomics	0	TRUE	FALSE
23644-0.0	Phospholipids to total lipids ratio in small HDL	metabolomics	septin7		proteomics	0	TRUE	FALSE
23644-0.0	Phospholipids to total lipids ratio in small HDL	metabolomics	serpinc1		proteomics	0	TRUE	FALSE
23644-0.0	Phospholipids to total lipids ratio in small HDL	metabolomics	slitrk6		proteomics	0	TRUE	FALSE
23644-0.0	Phospholipids to total lipids ratio in small HDL	metabolomics	smad1		proteomics	0	TRUE	FALSE
23644-0.0	Phospholipids to total lipids ratio in small HDL	metabolomics	snapin		proteomics	0	TRUE	FALSE
23644-0.0	Phospholipids to total lipids ratio in small HDL	metabolomics	snx18		proteomics	0	TRUE	FALSE
23644-0.0	Phospholipids to total lipids ratio in small HDL	metabolomics	spink8		proteomics	0	TRUE	FALSE
23644-0.0	Phospholipids to total lipids ratio in small HDL	metabolomics	spint2		proteomics	0	TRUE	FALSE
23644-0.0	Phospholipids to total lipids ratio in small HDL	metabolomics	stx6		proteomics	0	TRUE	FALSE
23644-0.0	Phospholipids to total lipids ratio in small HDL	metabolomics	syt1		proteomics	0	TRUE	FALSE
23644-0.0	Phospholipids to total lipids ratio in small HDL	metabolomics	tcn2		proteomics	0	TRUE	FALSE
23644-0.0	Phospholipids to total lipids ratio in small HDL	metabolomics	thrap3		proteomics	0	TRUE	FALSE
23644-0.0	Phospholipids to total lipids ratio in small HDL	metabolomics	tomm20		proteomics	0	TRUE	FALSE
23644-0.0	Phospholipids to total lipids ratio in small HDL	metabolomics	zp4		proteomics	0	TRUE	FALSE
23645-0.0	Cholesterol to total lipids ratio in small HDL	metabolomics	fbln2		proteomics	0	TRUE	FALSE
23645-0.0	Cholesterol to total lipids ratio in small HDL	metabolomics	hnf1a		proteomics	0	TRUE	FALSE
23646-0.0	Cholesteryl esters to total lipids ratio in small HDL	metabolomics	alb		biomarkers	0	TRUE	FALSE
23646-0.0	Cholesteryl esters to total lipids ratio in small HDL	metabolomics	fbln2		proteomics	0	TRUE	FALSE
23646-0.0	Cholesteryl esters to total lipids ratio in small HDL	metabolomics	hnf1a		proteomics	0	TRUE	FALSE
23646-0.0	Cholesteryl esters to total lipids ratio in small HDL	metabolomics	reep4		proteomics	0	TRUE	FALSE
23646-0.0	Cholesteryl esters to total lipids ratio in small HDL	metabolomics	rwdd1		proteomics	0	TRUE	FALSE
23646-0.0	Cholesteryl esters to total lipids ratio in small HDL	metabolomics	serpinc1		proteomics	0	TRUE	FALSE
23646-0.0	Cholesteryl esters to total lipids ratio in small HDL	metabolomics	tomm20		proteomics	0	TRUE	FALSE
23647-0.0	Free cholesterol to total lipids ratio in small HDL	metabolomics	aldh5a1		proteomics	0	TRUE	FALSE
23647-0.0	Free cholesterol to total lipids ratio in small HDL	metabolomics	fbln2		proteomics	0	TRUE	FALSE
23647-0.0	Free cholesterol to total lipids ratio in small HDL	metabolomics	hnf1a		proteomics	0	TRUE	FALSE
23647-0.0	Free cholesterol to total lipids ratio in small HDL	metabolomics	irak1		proteomics	0	TRUE	FALSE
23647-0.0	Free cholesterol to total lipids ratio in small HDL	metabolomics	mono		biomarkers	0	TRUE	FALSE
23647-0.0	Free cholesterol to total lipids ratio in small HDL	metabolomics	mpi		proteomics	0	TRUE	FALSE
23647-0.0	Free cholesterol to total lipids ratio in small HDL	metabolomics	nudt16		proteomics	0	TRUE	FALSE
23647-0.0	Free cholesterol to total lipids ratio in small HDL	metabolomics	reep4		proteomics	0	TRUE	FALSE
23647-0.0	Free cholesterol to total lipids ratio in small HDL	metabolomics	rwdd1		proteomics	0	TRUE	FALSE
23647-0.0	Free cholesterol to total lipids ratio in small HDL	metabolomics	serpinc1		proteomics	0	TRUE	FALSE
23647-0.0	Free cholesterol to total lipids ratio in small HDL	metabolomics	thrap3		proteomics	0	TRUE	FALSE
23647-0.0	Free cholesterol to total lipids ratio in small HDL	metabolomics	tomm20		proteomics	0	TRUE	FALSE
23648-0.0	Triglycerides to total lipids ratio in small HDL	metabolomics	fbln2		proteomics	0	TRUE	FALSE
23648-0.0	Triglycerides to total lipids ratio in small HDL	metabolomics	tomm20		proteomics	0	TRUE	FALSE
abl1		proteomics	ace		proteomics	0	FALSE	FALSE
abl1		proteomics	alb		biomarkers	0	TRUE	FALSE
abl1		proteomics	aldh5a1		proteomics	0	FALSE	FALSE
abl1		proteomics	bag6		proteomics	0	FALSE	FALSE
abl1		proteomics	ccl7		proteomics	0	FALSE	FALSE
abl1		proteomics	ccn5		proteomics	0	FALSE	FALSE
abl1		proteomics	cd79b		proteomics	0	FALSE	FALSE
abl1		proteomics	cntn4		proteomics	0	FALSE	FALSE
abl1		proteomics	dcbld2		proteomics	0	FALSE	FALSE
abl1		proteomics	fbln2		proteomics	0	FALSE	FALSE
abl1		proteomics	gabarapl1		proteomics	0	FALSE	FALSE
abl1		proteomics	hnf1a		proteomics	0	FALSE	FALSE
abl1		proteomics	icoslg		proteomics	0	FALSE	FALSE
abl1		proteomics	igsf8		proteomics	0	FALSE	FALSE
abl1		proteomics	irak1		proteomics	0	FALSE	FALSE
abl1		proteomics	ly6d		proteomics	0	FALSE	FALSE
abl1		proteomics	lymph		biomarkers	0	TRUE	FALSE
abl1		proteomics	mchc		biomarkers	0	TRUE	FALSE
abl1		proteomics	mono		biomarkers	0	TRUE	FALSE
abl1		proteomics	pagr1		proteomics	0	FALSE	FALSE
abl1		proteomics	pcdh12		proteomics	0	FALSE	FALSE
abl1		proteomics	ptpn6		proteomics	0	FALSE	FALSE
abl1		proteomics	reep4		proteomics	0	FALSE	FALSE
abl1		proteomics	rwdd1		proteomics	0	FALSE	FALSE
abl1		proteomics	sct		proteomics	0	FALSE	FALSE
abl1		proteomics	septin7		proteomics	0	FALSE	FALSE
abl1		proteomics	serpinc1		proteomics	0	FALSE	FALSE
abl1		proteomics	snx18		proteomics	0	FALSE	FALSE
abl1		proteomics	spint2		proteomics	0	FALSE	FALSE
abl1		proteomics	syt1		proteomics	0	FALSE	FALSE
abl1		proteomics	tcn2		proteomics	0	FALSE	FALSE
abl1		proteomics	tomm20		proteomics	0	FALSE	FALSE
abl1		proteomics	tpmt		proteomics	0	FALSE	FALSE
ace		proteomics	alb		biomarkers	0	TRUE	FALSE
ace		proteomics	bag6		proteomics	0	FALSE	FALSE
ace		proteomics	ccl22		proteomics	0	FALSE	FALSE
ace		proteomics	coq7		proteomics	0	FALSE	FALSE
ace		proteomics	dcbld2		proteomics	0	FALSE	FALSE
ace		proteomics	fbln2		proteomics	0	FALSE	FALSE
ace		proteomics	gabarapl1		proteomics	0	FALSE	FALSE
ace		proteomics	glo		biomarkers	0	TRUE	FALSE
ace		proteomics	hnf1a		proteomics	0	FALSE	FALSE
ace		proteomics	hs6st1		proteomics	0	FALSE	FALSE
ace		proteomics	igsf8		proteomics	0	FALSE	FALSE
ace		proteomics	larp1		proteomics	0	FALSE	FALSE
ace		proteomics	lonp1		proteomics	0	FALSE	FALSE
ace		proteomics	mpi		proteomics	0	FALSE	FALSE
ace		proteomics	ninj1		proteomics	0	FALSE	FALSE
ace		proteomics	npy		proteomics	0	FALSE	FALSE
ace		proteomics	nudt16		proteomics	0	FALSE	FALSE
ace		proteomics	pagr1		proteomics	0	FALSE	FALSE
ace		proteomics	pak4		proteomics	0	FALSE	FALSE
ace		proteomics	ppib		proteomics	0	FALSE	FALSE
ace		proteomics	reep4		proteomics	0	FALSE	FALSE
ace		proteomics	rwdd1		proteomics	0	FALSE	FALSE
ace		proteomics	safb2		proteomics	0	FALSE	FALSE
ace		proteomics	sct		proteomics	0	FALSE	FALSE
ace		proteomics	serpinc1		proteomics	0	FALSE	FALSE
ace		proteomics	slitrk6		proteomics	0	FALSE	FALSE
ace		proteomics	smad1		proteomics	0	FALSE	FALSE
ace		proteomics	snx18		proteomics	0	FALSE	FALSE
ace		proteomics	spint2		proteomics	0	FALSE	FALSE
ace		proteomics	stx6		proteomics	0	FALSE	FALSE
ace		proteomics	syt1		proteomics	0	FALSE	FALSE
ace		proteomics	thrap3		proteomics	0	FALSE	FALSE
ace		proteomics	tomm20		proteomics	0	FALSE	FALSE
ace		proteomics	tpmt		proteomics	0	FALSE	FALSE
ace		proteomics	zp4		proteomics	0	FALSE	FALSE
adgrg1		proteomics	larp1		proteomics	0	FALSE	FALSE
adgrg1		proteomics	ninj1		proteomics	0	FALSE	FALSE
adgrg1		proteomics	nudt16		proteomics	0	FALSE	FALSE
adgrg1		proteomics	reep4		proteomics	0	FALSE	FALSE
akr7l		proteomics	aldh5a1		proteomics	0	FALSE	FALSE
akr7l		proteomics	cd79b		proteomics	0	FALSE	FALSE
akr7l		proteomics	cst6		proteomics	0	FALSE	FALSE
akr7l		proteomics	eddm3b		proteomics	0	FALSE	FALSE
akr7l		proteomics	fbln2		proteomics	0	FALSE	FALSE
akr7l		proteomics	gabarapl1		proteomics	0	FALSE	FALSE
akr7l		proteomics	glo		biomarkers	0	TRUE	FALSE
akr7l		proteomics	hnf1a		proteomics	0	FALSE	FALSE
akr7l		proteomics	larp1		proteomics	0	FALSE	FALSE
akr7l		proteomics	lonp1		proteomics	0	FALSE	FALSE
akr7l		proteomics	mono		biomarkers	0	TRUE	FALSE
akr7l		proteomics	mpi		proteomics	0	FALSE	FALSE
akr7l		proteomics	npy		proteomics	0	FALSE	FALSE
akr7l		proteomics	nudt16		proteomics	0	FALSE	FALSE
akr7l		proteomics	pcdh12		proteomics	0	FALSE	FALSE
akr7l		proteomics	ppib		proteomics	0	FALSE	FALSE
akr7l		proteomics	reep4		proteomics	0	FALSE	FALSE
akr7l		proteomics	sct		proteomics	0	FALSE	FALSE
akr7l		proteomics	serpinc1		proteomics	0	FALSE	FALSE
akr7l		proteomics	spint2		proteomics	0	FALSE	FALSE
akr7l		proteomics	syt1		proteomics	0	FALSE	FALSE
akr7l		proteomics	tcn2		proteomics	0	FALSE	FALSE
akr7l		proteomics	thrap3		proteomics	0	FALSE	FALSE
akr7l		proteomics	tomm20		proteomics	0	FALSE	FALSE
akr7l		proteomics	zp4		proteomics	0	FALSE	FALSE
alb		biomarkers	aldh5a1		proteomics	0	TRUE	FALSE
alb		biomarkers	apol1		proteomics	0	TRUE	FALSE
alb		biomarkers	bag6		proteomics	0	TRUE	FALSE
alb		biomarkers	bpifa2		proteomics	0	TRUE	FALSE
alb		biomarkers	ccl22		proteomics	0	TRUE	FALSE
alb		biomarkers	ccl3		proteomics	0	TRUE	FALSE
alb		biomarkers	ccl7		proteomics	0	TRUE	FALSE
alb		biomarkers	cd3d		proteomics	0	TRUE	FALSE
alb		biomarkers	cd79b		proteomics	0	TRUE	FALSE
alb		biomarkers	cntn4		proteomics	0	TRUE	FALSE
alb		biomarkers	coq7		proteomics	0	TRUE	FALSE
alb		biomarkers	dbi		proteomics	0	TRUE	FALSE
alb		biomarkers	dcbld2		proteomics	0	TRUE	FALSE
alb		biomarkers	dusp13		proteomics	0	TRUE	FALSE
alb		biomarkers	dynlt1		proteomics	0	TRUE	FALSE
alb		biomarkers	fbln2		proteomics	0	TRUE	FALSE
alb		biomarkers	fkbp1b		proteomics	0	TRUE	FALSE
alb		biomarkers	gabarapl1		proteomics	0	TRUE	FALSE
alb		biomarkers	glo		biomarkers	0	FALSE	FALSE
alb		biomarkers	gsn		proteomics	0	TRUE	FALSE
alb		biomarkers	heg1		proteomics	0	TRUE	FALSE
alb		biomarkers	hnf1a		proteomics	0	TRUE	FALSE
alb		biomarkers	hs6st1		proteomics	0	TRUE	FALSE
alb		biomarkers	icoslg		proteomics	0	TRUE	FALSE
alb		biomarkers	irak1		proteomics	0	TRUE	FALSE
alb		biomarkers	larp1		proteomics	0	TRUE	FALSE
alb		biomarkers	lbp		proteomics	0	TRUE	FALSE
alb		biomarkers	lonp1		proteomics	0	TRUE	FALSE
alb		biomarkers	lymph		biomarkers	0	FALSE	FALSE
alb		biomarkers	lyzl2		proteomics	0	TRUE	FALSE
alb		biomarkers	mocs2		proteomics	0	TRUE	FALSE
alb		biomarkers	mpi		proteomics	0	TRUE	FALSE
alb		biomarkers	ninj1		proteomics	0	TRUE	FALSE
alb		biomarkers	npy		proteomics	0	TRUE	FALSE
alb		biomarkers	nudt16		proteomics	0	TRUE	FALSE
alb		biomarkers	pagr1		proteomics	0	TRUE	FALSE
alb		biomarkers	pak4		proteomics	0	TRUE	FALSE
alb		biomarkers	pcdh12		proteomics	0	TRUE	FALSE
alb		biomarkers	ppib		proteomics	0	TRUE	FALSE
alb		biomarkers	ptpn6		proteomics	0	TRUE	FALSE
alb		biomarkers	reep4		proteomics	0	TRUE	FALSE
alb		biomarkers	safb2		proteomics	0	TRUE	FALSE
alb		biomarkers	sdk2		proteomics	0	TRUE	FALSE
alb		biomarkers	septin7		proteomics	0	TRUE	FALSE
alb		biomarkers	serpinc1		proteomics	0	TRUE	FALSE
alb		biomarkers	slitrk6		proteomics	0	TRUE	FALSE
alb		biomarkers	smad1		proteomics	0	TRUE	FALSE
alb		biomarkers	snx18		proteomics	0	TRUE	FALSE
alb		biomarkers	spesp1		proteomics	0	TRUE	FALSE
alb		biomarkers	spint2		proteomics	0	TRUE	FALSE
alb		biomarkers	stx6		proteomics	0	TRUE	FALSE
alb		biomarkers	syt1		proteomics	0	TRUE	FALSE
alb		biomarkers	tcn2		proteomics	0	TRUE	FALSE
alb		biomarkers	tomm20		proteomics	0	TRUE	FALSE
alb		biomarkers	tpmt		proteomics	0	TRUE	FALSE
aldh5a1		proteomics	apol1		proteomics	0	FALSE	FALSE
aldh5a1		proteomics	bag6		proteomics	0	FALSE	FALSE
aldh5a1		proteomics	bpifa2		proteomics	0	FALSE	FALSE
aldh5a1		proteomics	ca_adj		biomarkers	0	TRUE	FALSE
aldh5a1		proteomics	cd79b		proteomics	0	FALSE	FALSE
aldh5a1		proteomics	cntn4		proteomics	0	FALSE	FALSE
aldh5a1		proteomics	coq7		proteomics	0	FALSE	FALSE
aldh5a1		proteomics	dbi		proteomics	0	FALSE	FALSE
aldh5a1		proteomics	dcbld2		proteomics	0	FALSE	FALSE
aldh5a1		proteomics	dnajb1		proteomics	0	FALSE	FALSE
aldh5a1		proteomics	eddm3b		proteomics	0	FALSE	FALSE
aldh5a1		proteomics	fbln2		proteomics	0	FALSE	FALSE
aldh5a1		proteomics	glo		biomarkers	0	TRUE	FALSE
aldh5a1		proteomics	heg1		proteomics	0	FALSE	FALSE
aldh5a1		proteomics	hnf1a		proteomics	0	FALSE	FALSE
aldh5a1		proteomics	igsf8		proteomics	0	FALSE	FALSE
aldh5a1		proteomics	irak1		proteomics	0	FALSE	FALSE
aldh5a1		proteomics	larp1		proteomics	0	FALSE	FALSE
aldh5a1		proteomics	lefty2		proteomics	0	FALSE	FALSE
aldh5a1		proteomics	lonp1		proteomics	0	FALSE	FALSE
aldh5a1		proteomics	lymph		biomarkers	0	TRUE	FALSE
aldh5a1		proteomics	mchc		biomarkers	0	TRUE	FALSE
aldh5a1		proteomics	mono		biomarkers	0	TRUE	FALSE
aldh5a1		proteomics	mpi		proteomics	0	FALSE	FALSE
aldh5a1		proteomics	ninj1		proteomics	0	FALSE	FALSE
aldh5a1		proteomics	npy		proteomics	0	FALSE	FALSE
aldh5a1		proteomics	nudt16		proteomics	0	FALSE	FALSE
aldh5a1		proteomics	obp2b		proteomics	0	FALSE	FALSE
aldh5a1		proteomics	pagr1		proteomics	0	FALSE	FALSE
aldh5a1		proteomics	pcdh12		proteomics	0	FALSE	FALSE
aldh5a1		proteomics	pyy		proteomics	0	FALSE	FALSE
aldh5a1		proteomics	rbc		biomarkers	0	TRUE	FALSE
aldh5a1		proteomics	reep4		proteomics	0	FALSE	FALSE
aldh5a1		proteomics	reg4		proteomics	0	FALSE	FALSE
aldh5a1		proteomics	rwdd1		proteomics	0	FALSE	FALSE
aldh5a1		proteomics	sct		proteomics	0	FALSE	FALSE
aldh5a1		proteomics	septin7		proteomics	0	FALSE	FALSE
aldh5a1		proteomics	serpinc1		proteomics	0	FALSE	FALSE
aldh5a1		proteomics	serpine2		proteomics	0	FALSE	FALSE
aldh5a1		proteomics	smad1		proteomics	0	FALSE	FALSE
aldh5a1		proteomics	snapin		proteomics	0	FALSE	FALSE
aldh5a1		proteomics	snx18		proteomics	0	FALSE	FALSE
aldh5a1		proteomics	spart		proteomics	0	FALSE	FALSE
aldh5a1		proteomics	spint2		proteomics	0	FALSE	FALSE
aldh5a1		proteomics	stx6		proteomics	0	FALSE	FALSE
aldh5a1		proteomics	tcn2		proteomics	0	FALSE	FALSE
aldh5a1		proteomics	thrap3		proteomics	0	FALSE	FALSE
aldh5a1		proteomics	tomm20		proteomics	0	FALSE	FALSE
aldh5a1		proteomics	tpmt		proteomics	0	FALSE	FALSE
aldh5a1		proteomics	zp4		proteomics	0	FALSE	FALSE
apol1		proteomics	bag6		proteomics	0	FALSE	FALSE
apol1		proteomics	fbln2		proteomics	0	FALSE	FALSE
apol1		proteomics	gabarapl1		proteomics	0	FALSE	FALSE
apol1		proteomics	hnf1a		proteomics	0	FALSE	FALSE
apol1		proteomics	mono		biomarkers	0	TRUE	FALSE
apol1		proteomics	mpi		proteomics	0	FALSE	FALSE
apol1		proteomics	ppib		proteomics	0	FALSE	FALSE
apol1		proteomics	rwdd1		proteomics	0	FALSE	FALSE
apol1		proteomics	sct		proteomics	0	FALSE	FALSE
apol1		proteomics	spint2		proteomics	0	FALSE	FALSE
apol1		proteomics	syt1		proteomics	0	FALSE	FALSE
apol1		proteomics	tomm20		proteomics	0	FALSE	FALSE
bag6		proteomics	bid		proteomics	0	FALSE	FALSE
bag6		proteomics	ccl22		proteomics	0	FALSE	FALSE
bag6		proteomics	ccl3		proteomics	0	FALSE	FALSE
bag6		proteomics	ccl7		proteomics	0	FALSE	FALSE
bag6		proteomics	ccn5		proteomics	0	FALSE	FALSE
bag6		proteomics	cd79b		proteomics	0	FALSE	FALSE
bag6		proteomics	chmp6		proteomics	0	FALSE	FALSE
bag6		proteomics	cst6		proteomics	0	FALSE	FALSE
bag6		proteomics	dcbld2		proteomics	0	FALSE	FALSE
bag6		proteomics	dipk2b		proteomics	0	FALSE	FALSE
bag6		proteomics	dnajb1		proteomics	0	FALSE	FALSE
bag6		proteomics	dusp13		proteomics	0	FALSE	FALSE
bag6		proteomics	eddm3b		proteomics	0	FALSE	FALSE
bag6		proteomics	egfr		proteomics	0	FALSE	FALSE
bag6		proteomics	fbln2		proteomics	0	FALSE	FALSE
bag6		proteomics	gabarapl1		proteomics	0	FALSE	FALSE
bag6		proteomics	glo		biomarkers	0	TRUE	FALSE
bag6		proteomics	gsn		proteomics	0	FALSE	FALSE
bag6		proteomics	hs6st1		proteomics	0	FALSE	FALSE
bag6		proteomics	igsf8		proteomics	0	FALSE	FALSE
bag6		proteomics	irak1		proteomics	0	FALSE	FALSE
bag6		proteomics	larp1		proteomics	0	FALSE	FALSE
bag6		proteomics	lonp1		proteomics	0	FALSE	FALSE
bag6		proteomics	ly6d		proteomics	0	FALSE	FALSE
bag6		proteomics	lyzl2		proteomics	0	FALSE	FALSE
bag6		proteomics	mono		biomarkers	0	TRUE	FALSE
bag6		proteomics	mpi		proteomics	0	FALSE	FALSE
bag6		proteomics	ninj1		proteomics	0	FALSE	FALSE
bag6		proteomics	npy		proteomics	0	FALSE	FALSE
bag6		proteomics	nudt16		proteomics	0	FALSE	FALSE
bag6		proteomics	obp2b		proteomics	0	FALSE	FALSE
bag6		proteomics	pagr1		proteomics	0	FALSE	FALSE
bag6		proteomics	ppib		proteomics	0	FALSE	FALSE
bag6		proteomics	reep4		proteomics	0	FALSE	FALSE
bag6		proteomics	rwdd1		proteomics	0	FALSE	FALSE
bag6		proteomics	safb2		proteomics	0	FALSE	FALSE
bag6		proteomics	sct		proteomics	0	FALSE	FALSE
bag6		proteomics	septin7		proteomics	0	FALSE	FALSE
bag6		proteomics	serpinc1		proteomics	0	FALSE	FALSE
bag6		proteomics	serpine2		proteomics	0	FALSE	FALSE
bag6		proteomics	slitrk6		proteomics	0	FALSE	FALSE
bag6		proteomics	snx18		proteomics	0	FALSE	FALSE
bag6		proteomics	spart		proteomics	0	FALSE	FALSE
bag6		proteomics	stx6		proteomics	0	FALSE	FALSE
bag6		proteomics	syt1		proteomics	0	FALSE	FALSE
bag6		proteomics	tcn2		proteomics	0	FALSE	FALSE
bag6		proteomics	thrap3		proteomics	0	FALSE	FALSE
bag6		proteomics	tomm20		proteomics	0	FALSE	FALSE
bag6		proteomics	tpmt		proteomics	0	FALSE	FALSE
bag6		proteomics	zp4		proteomics	0	FALSE	FALSE
baiap2		proteomics	coq7		proteomics	0	FALSE	FALSE
baiap2		proteomics	fbln2		proteomics	0	FALSE	FALSE
baiap2		proteomics	hnf1a		proteomics	0	FALSE	FALSE
baiap2		proteomics	reep4		proteomics	0	FALSE	FALSE
baiap2		proteomics	serpinc1		proteomics	0	FALSE	FALSE
baiap2		proteomics	tomm20		proteomics	0	FALSE	FALSE
bid		proteomics	fbln2		proteomics	0	FALSE	FALSE
bid		proteomics	hnf1a		proteomics	0	FALSE	FALSE
bid		proteomics	irak1		proteomics	0	FALSE	FALSE
bid		proteomics	npy		proteomics	0	FALSE	FALSE
bid		proteomics	pagr1		proteomics	0	FALSE	FALSE
bid		proteomics	reep4		proteomics	0	FALSE	FALSE
bid		proteomics	sct		proteomics	0	FALSE	FALSE
bid		proteomics	septin7		proteomics	0	FALSE	FALSE
bid		proteomics	spint2		proteomics	0	FALSE	FALSE
bid		proteomics	thrap3		proteomics	0	FALSE	FALSE
bid		proteomics	tomm20		proteomics	0	FALSE	FALSE
bpifa2		proteomics	ccl22		proteomics	0	FALSE	FALSE
bpifa2		proteomics	ccl7		proteomics	0	FALSE	FALSE
bpifa2		proteomics	ccn5		proteomics	0	FALSE	FALSE
bpifa2		proteomics	cntn4		proteomics	0	FALSE	FALSE
bpifa2		proteomics	cst6		proteomics	0	FALSE	FALSE
bpifa2		proteomics	dipk2b		proteomics	0	FALSE	FALSE
bpifa2		proteomics	eddm3b		proteomics	0	FALSE	FALSE
bpifa2		proteomics	egfr		proteomics	0	FALSE	FALSE
bpifa2		proteomics	fbln2		proteomics	0	FALSE	FALSE
bpifa2		proteomics	gabarapl1		proteomics	0	FALSE	FALSE
bpifa2		proteomics	glo		biomarkers	0	TRUE	FALSE
bpifa2		proteomics	gsn		proteomics	0	FALSE	FALSE
bpifa2		proteomics	hnf1a		proteomics	0	FALSE	FALSE
bpifa2		proteomics	irak1		proteomics	0	FALSE	FALSE
bpifa2		proteomics	larp1		proteomics	0	FALSE	FALSE
bpifa2		proteomics	lefty2		proteomics	0	FALSE	FALSE
bpifa2		proteomics	ly6d		proteomics	0	FALSE	FALSE
bpifa2		proteomics	mpi		proteomics	0	FALSE	FALSE
bpifa2		proteomics	ninj1		proteomics	0	FALSE	FALSE
bpifa2		proteomics	nudt16		proteomics	0	FALSE	FALSE
bpifa2		proteomics	obp2b		proteomics	0	FALSE	FALSE
bpifa2		proteomics	pagr1		proteomics	0	FALSE	FALSE
bpifa2		proteomics	ppib		proteomics	0	FALSE	FALSE
bpifa2		proteomics	ptpn6		proteomics	0	FALSE	FALSE
bpifa2		proteomics	rbc		biomarkers	0	TRUE	FALSE
bpifa2		proteomics	reep4		proteomics	0	FALSE	FALSE
bpifa2		proteomics	reg4		proteomics	0	FALSE	FALSE
bpifa2		proteomics	rwdd1		proteomics	0	FALSE	FALSE
bpifa2		proteomics	sct		proteomics	0	FALSE	FALSE
bpifa2		proteomics	sdhb		proteomics	0	FALSE	FALSE
bpifa2		proteomics	septin7		proteomics	0	FALSE	FALSE
bpifa2		proteomics	serpinc1		proteomics	0	FALSE	FALSE
bpifa2		proteomics	serpine2		proteomics	0	FALSE	FALSE
bpifa2		proteomics	slitrk6		proteomics	0	FALSE	FALSE
bpifa2		proteomics	smad1		proteomics	0	FALSE	FALSE
bpifa2		proteomics	snx18		proteomics	0	FALSE	FALSE
bpifa2		proteomics	spint2		proteomics	0	FALSE	FALSE
bpifa2		proteomics	stx6		proteomics	0	FALSE	FALSE
bpifa2		proteomics	syt1		proteomics	0	FALSE	FALSE
bpifa2		proteomics	tcn2		proteomics	0	FALSE	FALSE
bpifa2		proteomics	thrap3		proteomics	0	FALSE	FALSE
bpifa2		proteomics	tpmt		proteomics	0	FALSE	FALSE
bpifa2		proteomics	zp4		proteomics	0	FALSE	FALSE
ca_adj		biomarkers	gabarapl1		proteomics	0	TRUE	FALSE
ca_adj		biomarkers	hnf1a		proteomics	0	TRUE	FALSE
ca_adj		biomarkers	mono		biomarkers	0	FALSE	FALSE
ca_adj		biomarkers	rwdd1		proteomics	0	TRUE	FALSE
ca_adj		biomarkers	septin7		proteomics	0	TRUE	FALSE
ca_adj		biomarkers	serpinc1		proteomics	0	TRUE	FALSE
ca_adj		biomarkers	tomm20		proteomics	0	TRUE	FALSE
cadps		proteomics	gabarapl1		proteomics	0	FALSE	FALSE
cadps		proteomics	hnf1a		proteomics	0	FALSE	FALSE
cadps		proteomics	lonp1		proteomics	0	FALSE	FALSE
cadps		proteomics	mono		biomarkers	0	TRUE	FALSE
cadps		proteomics	mpi		proteomics	0	FALSE	FALSE
cadps		proteomics	npy		proteomics	0	FALSE	FALSE
cadps		proteomics	sct		proteomics	0	FALSE	FALSE
cadps		proteomics	serpinc1		proteomics	0	FALSE	FALSE
cadps		proteomics	spint2		proteomics	0	FALSE	FALSE
cadps		proteomics	thrap3		proteomics	0	FALSE	FALSE
calcb		proteomics	fbln2		proteomics	0	FALSE	FALSE
calcb		proteomics	hnf1a		proteomics	0	FALSE	FALSE
calcb		proteomics	npy		proteomics	0	FALSE	FALSE
calcb		proteomics	sct		proteomics	0	FALSE	FALSE
calcb		proteomics	spint2		proteomics	0	FALSE	FALSE
calcb		proteomics	thrap3		proteomics	0	FALSE	FALSE
calcb		proteomics	tomm20		proteomics	0	FALSE	FALSE
ccar2		proteomics	fbln2		proteomics	0	FALSE	FALSE
ccar2		proteomics	hnf1a		proteomics	0	FALSE	FALSE
ccar2		proteomics	mono		biomarkers	0	TRUE	FALSE
ccar2		proteomics	mpi		proteomics	0	FALSE	FALSE
ccar2		proteomics	npy		proteomics	0	FALSE	FALSE
ccar2		proteomics	pagr1		proteomics	0	FALSE	FALSE
ccar2		proteomics	ppib		proteomics	0	FALSE	FALSE
ccar2		proteomics	reep4		proteomics	0	FALSE	FALSE
ccar2		proteomics	serpinc1		proteomics	0	FALSE	FALSE
ccar2		proteomics	spint2		proteomics	0	FALSE	FALSE
ccar2		proteomics	tcn2		proteomics	0	FALSE	FALSE
ccar2		proteomics	tomm20		proteomics	0	FALSE	FALSE
ccl22		proteomics	cntn4		proteomics	0	FALSE	FALSE
ccl22		proteomics	coq7		proteomics	0	FALSE	FALSE
ccl22		proteomics	dusp13		proteomics	0	FALSE	FALSE
ccl22		proteomics	eddm3b		proteomics	0	FALSE	FALSE
ccl22		proteomics	fbln2		proteomics	0	FALSE	FALSE
ccl22		proteomics	hnf1a		proteomics	0	FALSE	FALSE
ccl22		proteomics	icoslg		proteomics	0	FALSE	FALSE
ccl22		proteomics	irak1		proteomics	0	FALSE	FALSE
ccl22		proteomics	lonp1		proteomics	0	FALSE	FALSE
ccl22		proteomics	lymph		biomarkers	0	TRUE	FALSE
ccl22		proteomics	mchc		biomarkers	0	TRUE	FALSE
ccl22		proteomics	mono		biomarkers	0	TRUE	FALSE
ccl22		proteomics	mpi		proteomics	0	FALSE	FALSE
ccl22		proteomics	obp2b		proteomics	0	FALSE	FALSE
ccl22		proteomics	pagr1		proteomics	0	FALSE	FALSE
ccl22		proteomics	pcdh12		proteomics	0	FALSE	FALSE
ccl22		proteomics	ppib		proteomics	0	FALSE	FALSE
ccl22		proteomics	ptpn6		proteomics	0	FALSE	FALSE
ccl22		proteomics	reep4		proteomics	0	FALSE	FALSE
ccl22		proteomics	reg4		proteomics	0	FALSE	FALSE
ccl22		proteomics	sct		proteomics	0	FALSE	FALSE
ccl22		proteomics	septin7		proteomics	0	FALSE	FALSE
ccl22		proteomics	serpinc1		proteomics	0	FALSE	FALSE
ccl22		proteomics	snx18		proteomics	0	FALSE	FALSE
ccl22		proteomics	spesp1		proteomics	0	FALSE	FALSE
ccl22		proteomics	spint2		proteomics	0	FALSE	FALSE
ccl22		proteomics	tcn2		proteomics	0	FALSE	FALSE
ccl22		proteomics	thrap3		proteomics	0	FALSE	FALSE
ccl22		proteomics	tomm20		proteomics	0	FALSE	FALSE
ccl22		proteomics	tpmt		proteomics	0	FALSE	FALSE
ccl22		proteomics	zp4		proteomics	0	FALSE	FALSE
ccl3		proteomics	eddm3b		proteomics	0	FALSE	FALSE
ccl3		proteomics	fbln2		proteomics	0	FALSE	FALSE
ccl3		proteomics	gabarapl1		proteomics	0	FALSE	FALSE
ccl3		proteomics	glo		biomarkers	0	TRUE	FALSE
ccl3		proteomics	hnf1a		proteomics	0	FALSE	FALSE
ccl3		proteomics	irak1		proteomics	0	FALSE	FALSE
ccl3		proteomics	larp1		proteomics	0	FALSE	FALSE
ccl3		proteomics	lonp1		proteomics	0	FALSE	FALSE
ccl3		proteomics	ninj1		proteomics	0	FALSE	FALSE
ccl3		proteomics	nudt16		proteomics	0	FALSE	FALSE
ccl3		proteomics	pagr1		proteomics	0	FALSE	FALSE
ccl3		proteomics	ppib		proteomics	0	FALSE	FALSE
ccl3		proteomics	ptpn6		proteomics	0	FALSE	FALSE
ccl3		proteomics	reep4		proteomics	0	FALSE	FALSE
ccl3		proteomics	sct		proteomics	0	FALSE	FALSE
ccl3		proteomics	serpinc1		proteomics	0	FALSE	FALSE
ccl3		proteomics	slitrk6		proteomics	0	FALSE	FALSE
ccl3		proteomics	snx18		proteomics	0	FALSE	FALSE
ccl3		proteomics	spint2		proteomics	0	FALSE	FALSE
ccl3		proteomics	thrap3		proteomics	0	FALSE	FALSE
ccl3		proteomics	tomm20		proteomics	0	FALSE	FALSE
ccl7		proteomics	coq7		proteomics	0	FALSE	FALSE
ccl7		proteomics	fbln2		proteomics	0	FALSE	FALSE
ccl7		proteomics	glo		biomarkers	0	TRUE	FALSE
ccl7		proteomics	hnf1a		proteomics	0	FALSE	FALSE
ccl7		proteomics	lonp1		proteomics	0	FALSE	FALSE
ccl7		proteomics	mono		biomarkers	0	TRUE	FALSE
ccl7		proteomics	mpi		proteomics	0	FALSE	FALSE
ccl7		proteomics	ninj1		proteomics	0	FALSE	FALSE
ccl7		proteomics	ppib		proteomics	0	FALSE	FALSE
ccl7		proteomics	sct		proteomics	0	FALSE	FALSE
ccl7		proteomics	serpinc1		proteomics	0	FALSE	FALSE
ccl7		proteomics	spint2		proteomics	0	FALSE	FALSE
ccl7		proteomics	syt1		proteomics	0	FALSE	FALSE
ccl7		proteomics	tcn2		proteomics	0	FALSE	FALSE
ccl7		proteomics	thrap3		proteomics	0	FALSE	FALSE
ccl7		proteomics	tomm20		proteomics	0	FALSE	FALSE
ccl7		proteomics	zp4		proteomics	0	FALSE	FALSE
ccn5		proteomics	cntn4		proteomics	0	FALSE	FALSE
ccn5		proteomics	coq7		proteomics	0	FALSE	FALSE
ccn5		proteomics	dbi		proteomics	0	FALSE	FALSE
ccn5		proteomics	dnajb1		proteomics	0	FALSE	FALSE
ccn5		proteomics	dusp13		proteomics	0	FALSE	FALSE
ccn5		proteomics	eddm3b		proteomics	0	FALSE	FALSE
ccn5		proteomics	fbln2		proteomics	0	FALSE	FALSE
ccn5		proteomics	gabarapl1		proteomics	0	FALSE	FALSE
ccn5		proteomics	glo		biomarkers	0	TRUE	FALSE
ccn5		proteomics	hnf1a		proteomics	0	FALSE	FALSE
ccn5		proteomics	hs6st1		proteomics	0	FALSE	FALSE
ccn5		proteomics	irak1		proteomics	0	FALSE	FALSE
ccn5		proteomics	larp1		proteomics	0	FALSE	FALSE
ccn5		proteomics	lefty2		proteomics	0	FALSE	FALSE
ccn5		proteomics	lonp1		proteomics	0	FALSE	FALSE
ccn5		proteomics	mchc		biomarkers	0	TRUE	FALSE
ccn5		proteomics	mono		biomarkers	0	TRUE	FALSE
ccn5		proteomics	mpi		proteomics	0	FALSE	FALSE
ccn5		proteomics	npy		proteomics	0	FALSE	FALSE
ccn5		proteomics	nudt16		proteomics	0	FALSE	FALSE
ccn5		proteomics	obp2b		proteomics	0	FALSE	FALSE
ccn5		proteomics	pagr1		proteomics	0	FALSE	FALSE
ccn5		proteomics	ppib		proteomics	0	FALSE	FALSE
ccn5		proteomics	rbc		biomarkers	0	TRUE	FALSE
ccn5		proteomics	reep4		proteomics	0	FALSE	FALSE
ccn5		proteomics	reg4		proteomics	0	FALSE	FALSE
ccn5		proteomics	rwdd1		proteomics	0	FALSE	FALSE
ccn5		proteomics	safb2		proteomics	0	FALSE	FALSE
ccn5		proteomics	sct		proteomics	0	FALSE	FALSE
ccn5		proteomics	serpinc1		proteomics	0	FALSE	FALSE
ccn5		proteomics	serpine2		proteomics	0	FALSE	FALSE
ccn5		proteomics	slitrk6		proteomics	0	FALSE	FALSE
ccn5		proteomics	snapin		proteomics	0	FALSE	FALSE
ccn5		proteomics	spint2		proteomics	0	FALSE	FALSE
ccn5		proteomics	stx6		proteomics	0	FALSE	FALSE
ccn5		proteomics	syt1		proteomics	0	FALSE	FALSE
ccn5		proteomics	tcn2		proteomics	0	FALSE	FALSE
ccn5		proteomics	thrap3		proteomics	0	FALSE	FALSE
ccn5		proteomics	tomm20		proteomics	0	FALSE	FALSE
ccn5		proteomics	tpmt		proteomics	0	FALSE	FALSE
cd3d		proteomics	fbln2		proteomics	0	FALSE	FALSE
cd3d		proteomics	gabarapl1		proteomics	0	FALSE	FALSE
cd3d		proteomics	hnf1a		proteomics	0	FALSE	FALSE
cd3d		proteomics	mpi		proteomics	0	FALSE	FALSE
cd3d		proteomics	ninj1		proteomics	0	FALSE	FALSE
cd3d		proteomics	npy		proteomics	0	FALSE	FALSE
cd3d		proteomics	nudt16		proteomics	0	FALSE	FALSE
cd3d		proteomics	pagr1		proteomics	0	FALSE	FALSE
cd3d		proteomics	ppib		proteomics	0	FALSE	FALSE
cd3d		proteomics	reep4		proteomics	0	FALSE	FALSE
cd3d		proteomics	rwdd1		proteomics	0	FALSE	FALSE
cd3d		proteomics	sct		proteomics	0	FALSE	FALSE
cd3d		proteomics	serpinc1		proteomics	0	FALSE	FALSE
cd3d		proteomics	snx18		proteomics	0	FALSE	FALSE
cd3d		proteomics	spint2		proteomics	0	FALSE	FALSE
cd3d		proteomics	thrap3		proteomics	0	FALSE	FALSE
cd3d		proteomics	tpmt		proteomics	0	FALSE	FALSE
cd7		proteomics	fbln2		proteomics	0	FALSE	FALSE
cd7		proteomics	hnf1a		proteomics	0	FALSE	FALSE
cd7		proteomics	rwdd1		proteomics	0	FALSE	FALSE
cd7		proteomics	spint2		proteomics	0	FALSE	FALSE
cd7		proteomics	tomm20		proteomics	0	FALSE	FALSE
cd79b		proteomics	chmp6		proteomics	0	FALSE	FALSE
cd79b		proteomics	coq7		proteomics	0	FALSE	FALSE
cd79b		proteomics	dcbld2		proteomics	0	FALSE	FALSE
cd79b		proteomics	dusp13		proteomics	0	FALSE	FALSE
cd79b		proteomics	eddm3b		proteomics	0	FALSE	FALSE
cd79b		proteomics	fbln2		proteomics	0	FALSE	FALSE
cd79b		proteomics	fkbp1b		proteomics	0	FALSE	FALSE
cd79b		proteomics	gabarapl1		proteomics	0	FALSE	FALSE
cd79b		proteomics	hnf1a		proteomics	0	FALSE	FALSE
cd79b		proteomics	irak1		proteomics	0	FALSE	FALSE
cd79b		proteomics	larp1		proteomics	0	FALSE	FALSE
cd79b		proteomics	lonp1		proteomics	0	FALSE	FALSE
cd79b		proteomics	lymph		biomarkers	0	TRUE	FALSE
cd79b		proteomics	mono		biomarkers	0	TRUE	FALSE
cd79b		proteomics	mpi		proteomics	0	FALSE	FALSE
cd79b		proteomics	ninj1		proteomics	0	FALSE	FALSE
cd79b		proteomics	npy		proteomics	0	FALSE	FALSE
cd79b		proteomics	nudt16		proteomics	0	FALSE	FALSE
cd79b		proteomics	pagr1		proteomics	0	FALSE	FALSE
cd79b		proteomics	ppib		proteomics	0	FALSE	FALSE
cd79b		proteomics	ptpn6		proteomics	0	FALSE	FALSE
cd79b		proteomics	rbc		biomarkers	0	TRUE	FALSE
cd79b		proteomics	reep4		proteomics	0	FALSE	FALSE
cd79b		proteomics	safb2		proteomics	0	FALSE	FALSE
cd79b		proteomics	sct		proteomics	0	FALSE	FALSE
cd79b		proteomics	sdhb		proteomics	0	FALSE	FALSE
cd79b		proteomics	septin7		proteomics	0	FALSE	FALSE
cd79b		proteomics	serpinc1		proteomics	0	FALSE	FALSE
cd79b		proteomics	slitrk6		proteomics	0	FALSE	FALSE
cd79b		proteomics	spesp1		proteomics	0	FALSE	FALSE
cd79b		proteomics	stx6		proteomics	0	FALSE	FALSE
cd79b		proteomics	tcn2		proteomics	0	FALSE	FALSE
cd79b		proteomics	thrap3		proteomics	0	FALSE	FALSE
cd79b		proteomics	tomm20		proteomics	0	FALSE	FALSE
ceacam18		proteomics	fbln2		proteomics	0	FALSE	FALSE
ceacam18		proteomics	larp1		proteomics	0	FALSE	FALSE
ceacam18		proteomics	mono		biomarkers	0	TRUE	FALSE
ceacam18		proteomics	thrap3		proteomics	0	FALSE	FALSE
ceacam18		proteomics	tomm20		proteomics	0	FALSE	FALSE
chmp6		proteomics	fbln2		proteomics	0	FALSE	FALSE
chmp6		proteomics	gabarapl1		proteomics	0	FALSE	FALSE
chmp6		proteomics	hnf1a		proteomics	0	FALSE	FALSE
chmp6		proteomics	irak1		proteomics	0	FALSE	FALSE
chmp6		proteomics	mpi		proteomics	0	FALSE	FALSE
chmp6		proteomics	pagr1		proteomics	0	FALSE	FALSE
chmp6		proteomics	rwdd1		proteomics	0	FALSE	FALSE
chmp6		proteomics	serpinc1		proteomics	0	FALSE	FALSE
chmp6		proteomics	spint2		proteomics	0	FALSE	FALSE
chmp6		proteomics	stx6		proteomics	0	FALSE	FALSE
chmp6		proteomics	syt1		proteomics	0	FALSE	FALSE
chmp6		proteomics	tcn2		proteomics	0	FALSE	FALSE
chmp6		proteomics	thrap3		proteomics	0	FALSE	FALSE
chmp6		proteomics	tomm20		proteomics	0	FALSE	FALSE
cntn4		proteomics	dbi		proteomics	0	FALSE	FALSE
cntn4		proteomics	dcbld2		proteomics	0	FALSE	FALSE
cntn4		proteomics	dusp13		proteomics	0	FALSE	FALSE
cntn4		proteomics	eddm3b		proteomics	0	FALSE	FALSE
cntn4		proteomics	fbln2		proteomics	0	FALSE	FALSE
cntn4		proteomics	glipr1		proteomics	0	FALSE	FALSE
cntn4		proteomics	glo		biomarkers	0	TRUE	FALSE
cntn4		proteomics	hnf1a		proteomics	0	FALSE	FALSE
cntn4		proteomics	hs6st1		proteomics	0	FALSE	FALSE
cntn4		proteomics	irak1		proteomics	0	FALSE	FALSE
cntn4		proteomics	larp1		proteomics	0	FALSE	FALSE
cntn4		proteomics	lonp1		proteomics	0	FALSE	FALSE
cntn4		proteomics	mpi		proteomics	0	FALSE	FALSE
cntn4		proteomics	npy		proteomics	0	FALSE	FALSE
cntn4		proteomics	nudt16		proteomics	0	FALSE	FALSE
cntn4		proteomics	pagr1		proteomics	0	FALSE	FALSE
cntn4		proteomics	ppib		proteomics	0	FALSE	FALSE
cntn4		proteomics	sdhb		proteomics	0	FALSE	FALSE
cntn4		proteomics	septin7		proteomics	0	FALSE	FALSE
cntn4		proteomics	serpinc1		proteomics	0	FALSE	FALSE
cntn4		proteomics	slitrk6		proteomics	0	FALSE	FALSE
cntn4		proteomics	spink8		proteomics	0	FALSE	FALSE
cntn4		proteomics	stx6		proteomics	0	FALSE	FALSE
cntn4		proteomics	syt1		proteomics	0	FALSE	FALSE
cntn4		proteomics	tcn2		proteomics	0	FALSE	FALSE
cntn4		proteomics	tomm20		proteomics	0	FALSE	FALSE
cntn4		proteomics	tpmt		proteomics	0	FALSE	FALSE
cntn4		proteomics	zp4		proteomics	0	FALSE	FALSE
coq7		proteomics	csf3		proteomics	0	FALSE	FALSE
coq7		proteomics	cst6		proteomics	0	FALSE	FALSE
coq7		proteomics	dbi		proteomics	0	FALSE	FALSE
coq7		proteomics	dcbld2		proteomics	0	FALSE	FALSE
coq7		proteomics	dusp13		proteomics	0	FALSE	FALSE
coq7		proteomics	dynlt1		proteomics	0	FALSE	FALSE
coq7		proteomics	eddm3b		proteomics	0	FALSE	FALSE
coq7		proteomics	egfr		proteomics	0	FALSE	FALSE
coq7		proteomics	fbln2		proteomics	0	FALSE	FALSE
coq7		proteomics	fkbp1b		proteomics	0	FALSE	FALSE
coq7		proteomics	gbp6		proteomics	0	FALSE	FALSE
coq7		proteomics	glipr1		proteomics	0	FALSE	FALSE
coq7		proteomics	glo		biomarkers	0	TRUE	FALSE
coq7		proteomics	gsn		proteomics	0	FALSE	FALSE
coq7		proteomics	heg1		proteomics	0	FALSE	FALSE
coq7		proteomics	hnf1a		proteomics	0	FALSE	FALSE
coq7		proteomics	hs6st1		proteomics	0	FALSE	FALSE
coq7		proteomics	icoslg		proteomics	0	FALSE	FALSE
coq7		proteomics	igsf8		proteomics	0	FALSE	FALSE
coq7		proteomics	irak1		proteomics	0	FALSE	FALSE
coq7		proteomics	larp1		proteomics	0	FALSE	FALSE
coq7		proteomics	lbp		proteomics	0	FALSE	FALSE
coq7		proteomics	lefty2		proteomics	0	FALSE	FALSE
coq7		proteomics	lonp1		proteomics	0	FALSE	FALSE
coq7		proteomics	ly6d		proteomics	0	FALSE	FALSE
coq7		proteomics	lymph		biomarkers	0	TRUE	FALSE
coq7		proteomics	lyzl2		proteomics	0	FALSE	FALSE
coq7		proteomics	maea		proteomics	0	FALSE	FALSE
coq7		proteomics	mocs2		proteomics	0	FALSE	FALSE
coq7		proteomics	mono		biomarkers	0	TRUE	FALSE
coq7		proteomics	ninj1		proteomics	0	FALSE	FALSE
coq7		proteomics	nudt16		proteomics	0	FALSE	FALSE
coq7		proteomics	pagr1		proteomics	0	FALSE	FALSE
coq7		proteomics	pak4		proteomics	0	FALSE	FALSE
coq7		proteomics	ppib		proteomics	0	FALSE	FALSE
coq7		proteomics	ptpn6		proteomics	0	FALSE	FALSE
coq7		proteomics	pyy		proteomics	0	FALSE	FALSE
coq7		proteomics	reep4		proteomics	0	FALSE	FALSE
coq7		proteomics	rwdd1		proteomics	0	FALSE	FALSE
coq7		proteomics	safb2		proteomics	0	FALSE	FALSE
coq7		proteomics	sct		proteomics	0	FALSE	FALSE
coq7		proteomics	sdhb		proteomics	0	FALSE	FALSE
coq7		proteomics	serpinc1		proteomics	0	FALSE	FALSE
coq7		proteomics	serpine2		proteomics	0	FALSE	FALSE
coq7		proteomics	slitrk6		proteomics	0	FALSE	FALSE
coq7		proteomics	spesp1		proteomics	0	FALSE	FALSE
coq7		proteomics	spink8		proteomics	0	FALSE	FALSE
coq7		proteomics	spint2		proteomics	0	FALSE	FALSE
coq7		proteomics	syt1		proteomics	0	FALSE	FALSE
coq7		proteomics	tcn2		proteomics	0	FALSE	FALSE
coq7		proteomics	tpmt		proteomics	0	FALSE	FALSE
coq7		proteomics	zp4		proteomics	0	FALSE	FALSE
csf3		proteomics	fbln2		proteomics	0	FALSE	FALSE
csf3		proteomics	hnf1a		proteomics	0	FALSE	FALSE
csf3		proteomics	larp1		proteomics	0	FALSE	FALSE
csf3		proteomics	lonp1		proteomics	0	FALSE	FALSE
csf3		proteomics	mpi		proteomics	0	FALSE	FALSE
csf3		proteomics	ninj1		proteomics	0	FALSE	FALSE
csf3		proteomics	npy		proteomics	0	FALSE	FALSE
csf3		proteomics	nudt16		proteomics	0	FALSE	FALSE
csf3		proteomics	ppib		proteomics	0	FALSE	FALSE
csf3		proteomics	ptpn6		proteomics	0	FALSE	FALSE
csf3		proteomics	rbc		biomarkers	0	TRUE	FALSE
csf3		proteomics	reep4		proteomics	0	FALSE	FALSE
csf3		proteomics	rwdd1		proteomics	0	FALSE	FALSE
csf3		proteomics	sct		proteomics	0	FALSE	FALSE
csf3		proteomics	septin7		proteomics	0	FALSE	FALSE
csf3		proteomics	spint2		proteomics	0	FALSE	FALSE
csf3		proteomics	tcn2		proteomics	0	FALSE	FALSE
csf3		proteomics	thrap3		proteomics	0	FALSE	FALSE
csf3		proteomics	tomm20		proteomics	0	FALSE	FALSE
csf3		proteomics	tpmt		proteomics	0	FALSE	FALSE
csf3		proteomics	zp4		proteomics	0	FALSE	FALSE
cst6		proteomics	dcbld2		proteomics	0	FALSE	FALSE
cst6		proteomics	dusp13		proteomics	0	FALSE	FALSE
cst6		proteomics	fbln2		proteomics	0	FALSE	FALSE
cst6		proteomics	gabarapl1		proteomics	0	FALSE	FALSE
cst6		proteomics	glo		biomarkers	0	TRUE	FALSE
cst6		proteomics	hnf1a		proteomics	0	FALSE	FALSE
cst6		proteomics	igsf8		proteomics	0	FALSE	FALSE
cst6		proteomics	irak1		proteomics	0	FALSE	FALSE
cst6		proteomics	larp1		proteomics	0	FALSE	FALSE
cst6		proteomics	mchc		biomarkers	0	TRUE	FALSE
cst6		proteomics	mono		biomarkers	0	TRUE	FALSE
cst6		proteomics	nudt16		proteomics	0	FALSE	FALSE
cst6		proteomics	pagr1		proteomics	0	FALSE	FALSE
cst6		proteomics	pak4		proteomics	0	FALSE	FALSE
cst6		proteomics	rbc		biomarkers	0	TRUE	FALSE
cst6		proteomics	reep4		proteomics	0	FALSE	FALSE
cst6		proteomics	rwdd1		proteomics	0	FALSE	FALSE
cst6		proteomics	sct		proteomics	0	FALSE	FALSE
cst6		proteomics	serpinc1		proteomics	0	FALSE	FALSE
cst6		proteomics	spint2		proteomics	0	FALSE	FALSE
cst6		proteomics	stx6		proteomics	0	FALSE	FALSE
cst6		proteomics	syt1		proteomics	0	FALSE	FALSE
cst6		proteomics	tcn2		proteomics	0	FALSE	FALSE
cst6		proteomics	thrap3		proteomics	0	FALSE	FALSE
cst6		proteomics	tomm20		proteomics	0	FALSE	FALSE
dbi		proteomics	fbln2		proteomics	0	FALSE	FALSE
dbi		proteomics	gabarapl1		proteomics	0	FALSE	FALSE
dbi		proteomics	hnf1a		proteomics	0	FALSE	FALSE
dbi		proteomics	lonp1		proteomics	0	FALSE	FALSE
dbi		proteomics	mpi		proteomics	0	FALSE	FALSE
dbi		proteomics	npy		proteomics	0	FALSE	FALSE
dbi		proteomics	pak4		proteomics	0	FALSE	FALSE
dbi		proteomics	ppib		proteomics	0	FALSE	FALSE
dbi		proteomics	ptpn6		proteomics	0	FALSE	FALSE
dbi		proteomics	reep4		proteomics	0	FALSE	FALSE
dbi		proteomics	sct		proteomics	0	FALSE	FALSE
dbi		proteomics	septin7		proteomics	0	FALSE	FALSE
dbi		proteomics	serpinc1		proteomics	0	FALSE	FALSE
dbi		proteomics	spint2		proteomics	0	FALSE	FALSE
dbi		proteomics	tcn2		proteomics	0	FALSE	FALSE
dbi		proteomics	thrap3		proteomics	0	FALSE	FALSE
dbi		proteomics	tomm20		proteomics	0	FALSE	FALSE
dbi		proteomics	zp4		proteomics	0	FALSE	FALSE
dcbld2		proteomics	fbln2		proteomics	0	FALSE	FALSE
dcbld2		proteomics	gabarapl1		proteomics	0	FALSE	FALSE
dcbld2		proteomics	glo		biomarkers	0	TRUE	FALSE
dcbld2		proteomics	hnf1a		proteomics	0	FALSE	FALSE
dcbld2		proteomics	impact		proteomics	0	FALSE	FALSE
dcbld2		proteomics	irak1		proteomics	0	FALSE	FALSE
dcbld2		proteomics	larp1		proteomics	0	FALSE	FALSE
dcbld2		proteomics	lonp1		proteomics	0	FALSE	FALSE
dcbld2		proteomics	lymph		biomarkers	0	TRUE	FALSE
dcbld2		proteomics	mono		biomarkers	0	TRUE	FALSE
dcbld2		proteomics	mpi		proteomics	0	FALSE	FALSE
dcbld2		proteomics	ninj1		proteomics	0	FALSE	FALSE
dcbld2		proteomics	npy		proteomics	0	FALSE	FALSE
dcbld2		proteomics	nudt16		proteomics	0	FALSE	FALSE
dcbld2		proteomics	obp2b		proteomics	0	FALSE	FALSE
dcbld2		proteomics	pagr1		proteomics	0	FALSE	FALSE
dcbld2		proteomics	pcdh12		proteomics	0	FALSE	FALSE
dcbld2		proteomics	ppib		proteomics	0	FALSE	FALSE
dcbld2		proteomics	reep4		proteomics	0	FALSE	FALSE
dcbld2		proteomics	rwdd1		proteomics	0	FALSE	FALSE
dcbld2		proteomics	safb2		proteomics	0	FALSE	FALSE
dcbld2		proteomics	sct		proteomics	0	FALSE	FALSE
dcbld2		proteomics	septin7		proteomics	0	FALSE	FALSE
dcbld2		proteomics	serpinc1		proteomics	0	FALSE	FALSE
dcbld2		proteomics	smad1		proteomics	0	FALSE	FALSE
dcbld2		proteomics	snx18		proteomics	0	FALSE	FALSE
dcbld2		proteomics	spesp1		proteomics	0	FALSE	FALSE
dcbld2		proteomics	spink8		proteomics	0	FALSE	FALSE
dcbld2		proteomics	spint2		proteomics	0	FALSE	FALSE
dcbld2		proteomics	tcn2		proteomics	0	FALSE	FALSE
dcbld2		proteomics	thrap3		proteomics	0	FALSE	FALSE
dcbld2		proteomics	tomm20		proteomics	0	FALSE	FALSE
dcbld2		proteomics	tpmt		proteomics	0	FALSE	FALSE
dcbld2		proteomics	zp4		proteomics	0	FALSE	FALSE
dipk2b		proteomics	dusp13		proteomics	0	FALSE	FALSE
dipk2b		proteomics	fbln2		proteomics	0	FALSE	FALSE
dipk2b		proteomics	lonp1		proteomics	0	FALSE	FALSE
dipk2b		proteomics	mchc		biomarkers	0	TRUE	FALSE
dipk2b		proteomics	mono		biomarkers	0	TRUE	FALSE
dipk2b		proteomics	mpi		proteomics	0	FALSE	FALSE
dipk2b		proteomics	ppib		proteomics	0	FALSE	FALSE
dipk2b		proteomics	septin7		proteomics	0	FALSE	FALSE
dipk2b		proteomics	serpinc1		proteomics	0	FALSE	FALSE
dipk2b		proteomics	spint2		proteomics	0	FALSE	FALSE
dipk2b		proteomics	tcn2		proteomics	0	FALSE	FALSE
dipk2b		proteomics	thrap3		proteomics	0	FALSE	FALSE
dipk2b		proteomics	tomm20		proteomics	0	FALSE	FALSE
dnajb1		proteomics	fbln2		proteomics	0	FALSE	FALSE
dnajb1		proteomics	hnf1a		proteomics	0	FALSE	FALSE
dnajb1		proteomics	mono		biomarkers	0	TRUE	FALSE
dnajb1		proteomics	reep4		proteomics	0	FALSE	FALSE
dnajb1		proteomics	sct		proteomics	0	FALSE	FALSE
dnajb1		proteomics	serpinc1		proteomics	0	FALSE	FALSE
dnajb1		proteomics	spint2		proteomics	0	FALSE	FALSE
dnajb1		proteomics	thrap3		proteomics	0	FALSE	FALSE
dnajb1		proteomics	tomm20		proteomics	0	FALSE	FALSE
dtd1		proteomics	fbln2		proteomics	0	FALSE	FALSE
dtd1		proteomics	mpi		proteomics	0	FALSE	FALSE
dtd1		proteomics	rwdd1		proteomics	0	FALSE	FALSE
dtd1		proteomics	sct		proteomics	0	FALSE	FALSE
dtd1		proteomics	thrap3		proteomics	0	FALSE	FALSE
dusp13		proteomics	fbln2		proteomics	0	FALSE	FALSE
dusp13		proteomics	gabarapl1		proteomics	0	FALSE	FALSE
dusp13		proteomics	glo		biomarkers	0	TRUE	FALSE
dusp13		proteomics	igsf8		proteomics	0	FALSE	FALSE
dusp13		proteomics	larp1		proteomics	0	FALSE	FALSE
dusp13		proteomics	ly6d		proteomics	0	FALSE	FALSE
dusp13		proteomics	mchc		biomarkers	0	TRUE	FALSE
dusp13		proteomics	mono		biomarkers	0	TRUE	FALSE
dusp13		proteomics	mpi		proteomics	0	FALSE	FALSE
dusp13		proteomics	ninj1		proteomics	0	FALSE	FALSE
dusp13		proteomics	npy		proteomics	0	FALSE	FALSE
dusp13		proteomics	nudt16		proteomics	0	FALSE	FALSE
dusp13		proteomics	pagr1		proteomics	0	FALSE	FALSE
dusp13		proteomics	pak4		proteomics	0	FALSE	FALSE
dusp13		proteomics	pcdh12		proteomics	0	FALSE	FALSE
dusp13		proteomics	rbc		biomarkers	0	TRUE	FALSE
dusp13		proteomics	reep4		proteomics	0	FALSE	FALSE
dusp13		proteomics	rwdd1		proteomics	0	FALSE	FALSE
dusp13		proteomics	sct		proteomics	0	FALSE	FALSE
dusp13		proteomics	sdhb		proteomics	0	FALSE	FALSE
dusp13		proteomics	serpinc1		proteomics	0	FALSE	FALSE
dusp13		proteomics	serpine2		proteomics	0	FALSE	FALSE
dusp13		proteomics	spink8		proteomics	0	FALSE	FALSE
dusp13		proteomics	spint2		proteomics	0	FALSE	FALSE
dusp13		proteomics	stx6		proteomics	0	FALSE	FALSE
dusp13		proteomics	tcn2		proteomics	0	FALSE	FALSE
dusp13		proteomics	tomm20		proteomics	0	FALSE	FALSE
dusp13		proteomics	zp4		proteomics	0	FALSE	FALSE
dynlt1		proteomics	fbln2		proteomics	0	FALSE	FALSE
dynlt1		proteomics	gabarapl1		proteomics	0	FALSE	FALSE
dynlt1		proteomics	hnf1a		proteomics	0	FALSE	FALSE
dynlt1		proteomics	pagr1		proteomics	0	FALSE	FALSE
dynlt1		proteomics	reep4		proteomics	0	FALSE	FALSE
dynlt1		proteomics	reg4		proteomics	0	FALSE	FALSE
dynlt1		proteomics	rwdd1		proteomics	0	FALSE	FALSE
dynlt1		proteomics	sct		proteomics	0	FALSE	FALSE
dynlt1		proteomics	septin7		proteomics	0	FALSE	FALSE
dynlt1		proteomics	snx18		proteomics	0	FALSE	FALSE
dynlt1		proteomics	spint2		proteomics	0	FALSE	FALSE
dynlt1		proteomics	tcn2		proteomics	0	FALSE	FALSE
dynlt1		proteomics	tomm20		proteomics	0	FALSE	FALSE
dynlt1		proteomics	zp4		proteomics	0	FALSE	FALSE
eddm3b		proteomics	fbln2		proteomics	0	FALSE	FALSE
eddm3b		proteomics	gabarapl1		proteomics	0	FALSE	FALSE
eddm3b		proteomics	glo		biomarkers	0	TRUE	FALSE
eddm3b		proteomics	gpnmb		proteomics	0	FALSE	FALSE
eddm3b		proteomics	hnf1a		proteomics	0	FALSE	FALSE
eddm3b		proteomics	icoslg		proteomics	0	FALSE	FALSE
eddm3b		proteomics	irak1		proteomics	0	FALSE	FALSE
eddm3b		proteomics	lonp1		proteomics	0	FALSE	FALSE
eddm3b		proteomics	mono		biomarkers	0	TRUE	FALSE
eddm3b		proteomics	mpi		proteomics	0	FALSE	FALSE
eddm3b		proteomics	pagr1		proteomics	0	FALSE	FALSE
eddm3b		proteomics	ptpn6		proteomics	0	FALSE	FALSE
eddm3b		proteomics	reep4		proteomics	0	FALSE	FALSE
eddm3b		proteomics	rwdd1		proteomics	0	FALSE	FALSE
eddm3b		proteomics	serpinc1		proteomics	0	FALSE	FALSE
eddm3b		proteomics	spint2		proteomics	0	FALSE	FALSE
eddm3b		proteomics	stx6		proteomics	0	FALSE	FALSE
eddm3b		proteomics	syt1		proteomics	0	FALSE	FALSE
eddm3b		proteomics	tcn2		proteomics	0	FALSE	FALSE
eddm3b		proteomics	thrap3		proteomics	0	FALSE	FALSE
eddm3b		proteomics	tomm20		proteomics	0	FALSE	FALSE
eddm3b		proteomics	zp4		proteomics	0	FALSE	FALSE
egfr		proteomics	fbln2		proteomics	0	FALSE	FALSE
egfr		proteomics	lonp1		proteomics	0	FALSE	FALSE
egfr		proteomics	mpi		proteomics	0	FALSE	FALSE
egfr		proteomics	ptpn6		proteomics	0	FALSE	FALSE
egfr		proteomics	reep4		proteomics	0	FALSE	FALSE
egfr		proteomics	sct		proteomics	0	FALSE	FALSE
egfr		proteomics	septin7		proteomics	0	FALSE	FALSE
egfr		proteomics	snx18		proteomics	0	FALSE	FALSE
egfr		proteomics	spint2		proteomics	0	FALSE	FALSE
egfr		proteomics	thrap3		proteomics	0	FALSE	FALSE
eos		biomarkers	fbln2		proteomics	0	TRUE	FALSE
eos		biomarkers	glo		biomarkers	0	FALSE	FALSE
eos		biomarkers	hnf1a		proteomics	0	TRUE	FALSE
eos		biomarkers	larp1		proteomics	0	TRUE	FALSE
eos		biomarkers	mpi		proteomics	0	TRUE	FALSE
eos		biomarkers	ninj1		proteomics	0	TRUE	FALSE
eos		biomarkers	npy		proteomics	0	TRUE	FALSE
eos		biomarkers	nudt16		proteomics	0	TRUE	FALSE
eos		biomarkers	pagr1		proteomics	0	TRUE	FALSE
eos		biomarkers	reep4		proteomics	0	TRUE	FALSE
eos		biomarkers	sct		proteomics	0	TRUE	FALSE
eos		biomarkers	septin7		proteomics	0	TRUE	FALSE
eos		biomarkers	serpinc1		proteomics	0	TRUE	FALSE
eos		biomarkers	slitrk6		proteomics	0	TRUE	FALSE
eos		biomarkers	snx18		proteomics	0	TRUE	FALSE
eos		biomarkers	stx6		proteomics	0	TRUE	FALSE
eos		biomarkers	tomm20		proteomics	0	TRUE	FALSE
eos		biomarkers	zp4		proteomics	0	TRUE	FALSE
fbln2		proteomics	fgf20		proteomics	0	FALSE	FALSE
fbln2		proteomics	fkbp1b		proteomics	0	FALSE	FALSE
fbln2		proteomics	gabarapl1		proteomics	0	FALSE	FALSE
fbln2		proteomics	gatd3		proteomics	0	FALSE	FALSE
fbln2		proteomics	gbp6		proteomics	0	FALSE	FALSE
fbln2		proteomics	glipr1		proteomics	0	FALSE	FALSE
fbln2		proteomics	glo		biomarkers	0	TRUE	FALSE
fbln2		proteomics	gpnmb		proteomics	0	FALSE	FALSE
fbln2		proteomics	gsn		proteomics	0	FALSE	FALSE
fbln2		proteomics	heg1		proteomics	0	FALSE	FALSE
fbln2		proteomics	hnf1a		proteomics	0	FALSE	FALSE
fbln2		proteomics	hpgds		proteomics	0	FALSE	FALSE
fbln2		proteomics	hs6st1		proteomics	0	FALSE	FALSE
fbln2		proteomics	icoslg		proteomics	0	FALSE	FALSE
fbln2		proteomics	igsf8		proteomics	0	FALSE	FALSE
fbln2		proteomics	impact		proteomics	0	FALSE	FALSE
fbln2		proteomics	ing1		proteomics	0	FALSE	FALSE
fbln2		proteomics	irak1		proteomics	0	FALSE	FALSE
fbln2		proteomics	larp1		proteomics	0	FALSE	FALSE
fbln2		proteomics	lcat		proteomics	0	FALSE	FALSE
fbln2		proteomics	lefty2		proteomics	0	FALSE	FALSE
fbln2		proteomics	lgals7_lgals7b		proteomics	0	FALSE	FALSE
fbln2		proteomics	lonp1		proteomics	0	FALSE	FALSE
fbln2		proteomics	ly6d		proteomics	0	FALSE	FALSE
fbln2		proteomics	lymph		biomarkers	0	TRUE	FALSE
fbln2		proteomics	lyzl2		proteomics	0	FALSE	FALSE
fbln2		proteomics	maea		proteomics	0	FALSE	FALSE
fbln2		proteomics	mchc		biomarkers	0	TRUE	FALSE
fbln2		proteomics	mocs2		proteomics	0	FALSE	FALSE
fbln2		proteomics	mono		biomarkers	0	TRUE	FALSE
fbln2		proteomics	ninj1		proteomics	0	FALSE	FALSE
fbln2		proteomics	npy		proteomics	0	FALSE	FALSE
fbln2		proteomics	nudt16		proteomics	0	FALSE	FALSE
fbln2		proteomics	obp2b		proteomics	0	FALSE	FALSE
fbln2		proteomics	pagr1		proteomics	0	FALSE	FALSE
fbln2		proteomics	pak4		proteomics	0	FALSE	FALSE
fbln2		proteomics	pcdh12		proteomics	0	FALSE	FALSE
fbln2		proteomics	ppib		proteomics	0	FALSE	FALSE
fbln2		proteomics	ptpn6		proteomics	0	FALSE	FALSE
fbln2		proteomics	pyy		proteomics	0	FALSE	FALSE
fbln2		proteomics	rbc		biomarkers	0	TRUE	FALSE
fbln2		proteomics	reep4		proteomics	0	FALSE	FALSE
fbln2		proteomics	reg4		proteomics	0	FALSE	FALSE
fbln2		proteomics	rwdd1		proteomics	0	FALSE	FALSE
fbln2		proteomics	safb2		proteomics	0	FALSE	FALSE
fbln2		proteomics	sct		proteomics	0	FALSE	FALSE
fbln2		proteomics	sdhb		proteomics	0	FALSE	FALSE
fbln2		proteomics	sdk2		proteomics	0	FALSE	FALSE
fbln2		proteomics	septin7		proteomics	0	FALSE	FALSE
fbln2		proteomics	serpinc1		proteomics	0	FALSE	FALSE
fbln2		proteomics	serpine2		proteomics	0	FALSE	FALSE
fbln2		proteomics	slitrk6		proteomics	0	FALSE	FALSE
fbln2		proteomics	smad1		proteomics	0	FALSE	FALSE
fbln2		proteomics	snapin		proteomics	0	FALSE	FALSE
fbln2		proteomics	snx18		proteomics	0	FALSE	FALSE
fbln2		proteomics	spesp1		proteomics	0	FALSE	FALSE
fbln2		proteomics	spink8		proteomics	0	FALSE	FALSE
fbln2		proteomics	spint2		proteomics	0	FALSE	FALSE
fbln2		proteomics	stx6		proteomics	0	FALSE	FALSE
fbln2		proteomics	syt1		proteomics	0	FALSE	FALSE
fbln2		proteomics	tcn2		proteomics	0	FALSE	FALSE
fbln2		proteomics	thrap3		proteomics	0	FALSE	FALSE
fbln2		proteomics	tomm20		proteomics	0	FALSE	FALSE
fbln2		proteomics	zp4		proteomics	0	FALSE	FALSE
fe		biomarkers	tomm20		proteomics	0	TRUE	FALSE
fgf20		proteomics	hnf1a		proteomics	0	FALSE	FALSE
fgf20		proteomics	ppib		proteomics	0	FALSE	FALSE
fgf20		proteomics	sct		proteomics	0	FALSE	FALSE
fkbp1b		proteomics	gabarapl1		proteomics	0	FALSE	FALSE
fkbp1b		proteomics	hnf1a		proteomics	0	FALSE	FALSE
fkbp1b		proteomics	mono		biomarkers	0	TRUE	FALSE
fkbp1b		proteomics	mpi		proteomics	0	FALSE	FALSE
fkbp1b		proteomics	npy		proteomics	0	FALSE	FALSE
fkbp1b		proteomics	rwdd1		proteomics	0	FALSE	FALSE
fkbp1b		proteomics	septin7		proteomics	0	FALSE	FALSE
fkbp1b		proteomics	serpinc1		proteomics	0	FALSE	FALSE
fkbp1b		proteomics	snx18		proteomics	0	FALSE	FALSE
fkbp1b		proteomics	spint2		proteomics	0	FALSE	FALSE
fkbp1b		proteomics	thrap3		proteomics	0	FALSE	FALSE
fkbp1b		proteomics	tomm20		proteomics	0	FALSE	FALSE
fkbp1b		proteomics	zp4		proteomics	0	FALSE	FALSE
ft4		biomarkers	hnf1a		proteomics	0	TRUE	FALSE
gabarapl1		proteomics	gatd3		proteomics	0	FALSE	FALSE
gabarapl1		proteomics	glipr1		proteomics	0	FALSE	FALSE
gabarapl1		proteomics	glo		biomarkers	0	TRUE	FALSE
gabarapl1		proteomics	gsn		proteomics	0	FALSE	FALSE
gabarapl1		proteomics	hnf1a		proteomics	0	FALSE	FALSE
gabarapl1		proteomics	icoslg		proteomics	0	FALSE	FALSE
gabarapl1		proteomics	impact		proteomics	0	FALSE	FALSE
gabarapl1		proteomics	irak1		proteomics	0	FALSE	FALSE
gabarapl1		proteomics	larp1		proteomics	0	FALSE	FALSE
gabarapl1		proteomics	lonp1		proteomics	0	FALSE	FALSE
gabarapl1		proteomics	lymph		biomarkers	0	TRUE	FALSE
gabarapl1		proteomics	maea		proteomics	0	FALSE	FALSE
gabarapl1		proteomics	mchc		biomarkers	0	TRUE	FALSE
gabarapl1		proteomics	mocs2		proteomics	0	FALSE	FALSE
gabarapl1		proteomics	mono		biomarkers	0	TRUE	FALSE
gabarapl1		proteomics	mpi		proteomics	0	FALSE	FALSE
gabarapl1		proteomics	ninj1		proteomics	0	FALSE	FALSE
gabarapl1		proteomics	npy		proteomics	0	FALSE	FALSE
gabarapl1		proteomics	nudt16		proteomics	0	FALSE	FALSE
gabarapl1		proteomics	obp2b		proteomics	0	FALSE	FALSE
gabarapl1		proteomics	pagr1		proteomics	0	FALSE	FALSE
gabarapl1		proteomics	pak4		proteomics	0	FALSE	FALSE
gabarapl1		proteomics	pcdh12		proteomics	0	FALSE	FALSE
gabarapl1		proteomics	ppib		proteomics	0	FALSE	FALSE
gabarapl1		proteomics	ptpn6		proteomics	0	FALSE	FALSE
gabarapl1		proteomics	rbc		biomarkers	0	TRUE	FALSE
gabarapl1		proteomics	reep4		proteomics	0	FALSE	FALSE
gabarapl1		proteomics	reg4		proteomics	0	FALSE	FALSE
gabarapl1		proteomics	rwdd1		proteomics	0	FALSE	FALSE
gabarapl1		proteomics	safb2		proteomics	0	FALSE	FALSE
gabarapl1		proteomics	sct		proteomics	0	FALSE	FALSE
gabarapl1		proteomics	septin7		proteomics	0	FALSE	FALSE
gabarapl1		proteomics	serpinc1		proteomics	0	FALSE	FALSE
gabarapl1		proteomics	serpine2		proteomics	0	FALSE	FALSE
gabarapl1		proteomics	slitrk6		proteomics	0	FALSE	FALSE
gabarapl1		proteomics	snapin		proteomics	0	FALSE	FALSE
gabarapl1		proteomics	snx18		proteomics	0	FALSE	FALSE
gabarapl1		proteomics	spart		proteomics	0	FALSE	FALSE
gabarapl1		proteomics	spesp1		proteomics	0	FALSE	FALSE
gabarapl1		proteomics	spint2		proteomics	0	FALSE	FALSE
gabarapl1		proteomics	stx6		proteomics	0	FALSE	FALSE
gabarapl1		proteomics	syt1		proteomics	0	FALSE	FALSE
gabarapl1		proteomics	tcn2		proteomics	0	FALSE	FALSE
gabarapl1		proteomics	thrap3		proteomics	0	FALSE	FALSE
gabarapl1		proteomics	tomm20		proteomics	0	FALSE	FALSE
gabarapl1		proteomics	tpmt		proteomics	0	FALSE	FALSE
gabarapl1		proteomics	zp4		proteomics	0	FALSE	FALSE
gatd3		proteomics	hnf1a		proteomics	0	FALSE	FALSE
gatd3		proteomics	pagr1		proteomics	0	FALSE	FALSE
gatd3		proteomics	reep4		proteomics	0	FALSE	FALSE
gatd3		proteomics	rwdd1		proteomics	0	FALSE	FALSE
gatd3		proteomics	serpinc1		proteomics	0	FALSE	FALSE
gatd3		proteomics	syt1		proteomics	0	FALSE	FALSE
gatd3		proteomics	tomm20		proteomics	0	FALSE	FALSE
gbp6		proteomics	glo		biomarkers	0	TRUE	FALSE
gbp6		proteomics	larp1		proteomics	0	FALSE	FALSE
gbp6		proteomics	mono		biomarkers	0	TRUE	FALSE
gbp6		proteomics	mpi		proteomics	0	FALSE	FALSE
gbp6		proteomics	npy		proteomics	0	FALSE	FALSE
gbp6		proteomics	pagr1		proteomics	0	FALSE	FALSE
gbp6		proteomics	reep4		proteomics	0	FALSE	FALSE
gbp6		proteomics	septin7		proteomics	0	FALSE	FALSE
gbp6		proteomics	serpinc1		proteomics	0	FALSE	FALSE
gbp6		proteomics	tomm20		proteomics	0	FALSE	FALSE
glipr1		proteomics	hnf1a		proteomics	0	FALSE	FALSE
glipr1		proteomics	irak1		proteomics	0	FALSE	FALSE
glipr1		proteomics	lymph		biomarkers	0	TRUE	FALSE
glipr1		proteomics	mono		biomarkers	0	TRUE	FALSE
glipr1		proteomics	mpi		proteomics	0	FALSE	FALSE
glipr1		proteomics	pagr1		proteomics	0	FALSE	FALSE
glipr1		proteomics	ptpn6		proteomics	0	FALSE	FALSE
glipr1		proteomics	rwdd1		proteomics	0	FALSE	FALSE
glipr1		proteomics	sct		proteomics	0	FALSE	FALSE
glipr1		proteomics	septin7		proteomics	0	FALSE	FALSE
glipr1		proteomics	serpinc1		proteomics	0	FALSE	FALSE
glipr1		proteomics	spint2		proteomics	0	FALSE	FALSE
glipr1		proteomics	syt1		proteomics	0	FALSE	FALSE
glipr1		proteomics	tomm20		proteomics	0	FALSE	FALSE
glipr1		proteomics	tpmt		proteomics	0	FALSE	FALSE
glipr1		proteomics	zp4		proteomics	0	FALSE	FALSE
glo		biomarkers	heg1		proteomics	0	TRUE	FALSE
glo		biomarkers	hnf1a		proteomics	0	TRUE	FALSE
glo		biomarkers	icoslg		proteomics	0	TRUE	FALSE
glo		biomarkers	igsf8		proteomics	0	TRUE	FALSE
glo		biomarkers	irak1		proteomics	0	TRUE	FALSE
glo		biomarkers	lonp1		proteomics	0	TRUE	FALSE
glo		biomarkers	ly6d		proteomics	0	TRUE	FALSE
glo		biomarkers	lymph		biomarkers	0	FALSE	FALSE
glo		biomarkers	mchc		biomarkers	0	FALSE	FALSE
glo		biomarkers	mocs2		proteomics	0	TRUE	FALSE
glo		biomarkers	mono		biomarkers	0	FALSE	FALSE
glo		biomarkers	mpi		proteomics	0	TRUE	FALSE
glo		biomarkers	npy		proteomics	0	TRUE	FALSE
glo		biomarkers	obp2b		proteomics	0	TRUE	FALSE
glo		biomarkers	pagr1		proteomics	0	TRUE	FALSE
glo		biomarkers	pak4		proteomics	0	TRUE	FALSE
glo		biomarkers	pcdh12		proteomics	0	TRUE	FALSE
glo		biomarkers	ppib		proteomics	0	TRUE	FALSE
glo		biomarkers	pyy		proteomics	0	TRUE	FALSE
glo		biomarkers	rbc		biomarkers	0	FALSE	FALSE
glo		biomarkers	rwdd1		proteomics	0	TRUE	FALSE
glo		biomarkers	sct		proteomics	0	TRUE	FALSE
glo		biomarkers	sdk2		proteomics	0	TRUE	FALSE
glo		biomarkers	septin7		proteomics	0	TRUE	FALSE
glo		biomarkers	serpinc1		proteomics	0	TRUE	FALSE
glo		biomarkers	spink8		proteomics	0	TRUE	FALSE
glo		biomarkers	spint2		proteomics	0	TRUE	FALSE
glo		biomarkers	stx6		proteomics	0	TRUE	FALSE
glo		biomarkers	syt1		proteomics	0	TRUE	FALSE
glo		biomarkers	tcn2		proteomics	0	TRUE	FALSE
glo		biomarkers	tomm20		proteomics	0	TRUE	FALSE
glo		biomarkers	tpmt		proteomics	0	TRUE	FALSE
glo		biomarkers	zp4		proteomics	0	TRUE	FALSE
gpnmb		proteomics	hnf1a		proteomics	0	FALSE	FALSE
gpnmb		proteomics	sct		proteomics	0	FALSE	FALSE
gpnmb		proteomics	spint2		proteomics	0	FALSE	FALSE
gpnmb		proteomics	thrap3		proteomics	0	FALSE	FALSE
gpnmb		proteomics	tomm20		proteomics	0	FALSE	FALSE
gsn		proteomics	hnf1a		proteomics	0	FALSE	FALSE
gsn		proteomics	irak1		proteomics	0	FALSE	FALSE
gsn		proteomics	lonp1		proteomics	0	FALSE	FALSE
gsn		proteomics	mono		biomarkers	0	TRUE	FALSE
gsn		proteomics	mpi		proteomics	0	FALSE	FALSE
gsn		proteomics	rbc		biomarkers	0	TRUE	FALSE
gsn		proteomics	reep4		proteomics	0	FALSE	FALSE
gsn		proteomics	sct		proteomics	0	FALSE	FALSE
gsn		proteomics	spint2		proteomics	0	FALSE	FALSE
gsn		proteomics	stx6		proteomics	0	FALSE	FALSE
gsn		proteomics	syt1		proteomics	0	FALSE	FALSE
gsn		proteomics	tcn2		proteomics	0	FALSE	FALSE
gsn		proteomics	thrap3		proteomics	0	FALSE	FALSE
gsn		proteomics	tomm20		proteomics	0	FALSE	FALSE
gsn		proteomics	tpmt		proteomics	0	FALSE	FALSE
heg1		proteomics	hnf1a		proteomics	0	FALSE	FALSE
heg1		proteomics	mpi		proteomics	0	FALSE	FALSE
heg1		proteomics	npy		proteomics	0	FALSE	FALSE
heg1		proteomics	pagr1		proteomics	0	FALSE	FALSE
heg1		proteomics	rwdd1		proteomics	0	FALSE	FALSE
heg1		proteomics	serpinc1		proteomics	0	FALSE	FALSE
heg1		proteomics	thrap3		proteomics	0	FALSE	FALSE
heg1		proteomics	tomm20		proteomics	0	FALSE	FALSE
hnf1a		proteomics	hpgds		proteomics	0	FALSE	FALSE
hnf1a		proteomics	hs6st1		proteomics	0	FALSE	FALSE
hnf1a		proteomics	igsf8		proteomics	0	FALSE	FALSE
hnf1a		proteomics	impact		proteomics	0	FALSE	FALSE
hnf1a		proteomics	ing1		proteomics	0	FALSE	FALSE
hnf1a		proteomics	irak1		proteomics	0	FALSE	FALSE
hnf1a		proteomics	larp1		proteomics	0	FALSE	FALSE
hnf1a		proteomics	lbp		proteomics	0	FALSE	FALSE
hnf1a		proteomics	ly6d		proteomics	0	FALSE	FALSE
hnf1a		proteomics	lymph		biomarkers	0	TRUE	FALSE
hnf1a		proteomics	lyzl2		proteomics	0	FALSE	FALSE
hnf1a		proteomics	mchc		biomarkers	0	TRUE	FALSE
hnf1a		proteomics	mocs2		proteomics	0	FALSE	FALSE
hnf1a		proteomics	mono		biomarkers	0	TRUE	FALSE
hnf1a		proteomics	mpi		proteomics	0	FALSE	FALSE
hnf1a		proteomics	ninj1		proteomics	0	FALSE	FALSE
hnf1a		proteomics	npy		proteomics	0	FALSE	FALSE
hnf1a		proteomics	nudt16		proteomics	0	FALSE	FALSE
hnf1a		proteomics	pagr1		proteomics	0	FALSE	FALSE
hnf1a		proteomics	pak4		proteomics	0	FALSE	FALSE
hnf1a		proteomics	pcdh12		proteomics	0	FALSE	FALSE
hnf1a		proteomics	ppib		proteomics	0	FALSE	FALSE
hnf1a		proteomics	rbc		biomarkers	0	TRUE	FALSE
hnf1a		proteomics	reep4		proteomics	0	FALSE	FALSE
hnf1a		proteomics	reg4		proteomics	0	FALSE	FALSE
hnf1a		proteomics	rwdd1		proteomics	0	FALSE	FALSE
hnf1a		proteomics	sct		proteomics	0	FALSE	FALSE
hnf1a		proteomics	sdhb		proteomics	0	FALSE	FALSE
hnf1a		proteomics	sdk2		proteomics	0	FALSE	FALSE
hnf1a		proteomics	serpinc1		proteomics	0	FALSE	FALSE
hnf1a		proteomics	serpine2		proteomics	0	FALSE	FALSE
hnf1a		proteomics	skap2		proteomics	0	FALSE	FALSE
hnf1a		proteomics	slitrk6		proteomics	0	FALSE	FALSE
hnf1a		proteomics	smad1		proteomics	0	FALSE	FALSE
hnf1a		proteomics	snapin		proteomics	0	FALSE	FALSE
hnf1a		proteomics	spart		proteomics	0	FALSE	FALSE
hnf1a		proteomics	spesp1		proteomics	0	FALSE	FALSE
hnf1a		proteomics	spink8		proteomics	0	FALSE	FALSE
hnf1a		proteomics	stx6		proteomics	0	FALSE	FALSE
hnf1a		proteomics	syt1		proteomics	0	FALSE	FALSE
hnf1a		proteomics	tcn2		proteomics	0	FALSE	FALSE
hnf1a		proteomics	thrap3		proteomics	0	FALSE	FALSE
hnf1a		proteomics	tomm20		proteomics	0	FALSE	FALSE
hnf1a		proteomics	tpmt		proteomics	0	FALSE	FALSE
hnf1a		proteomics	zp4		proteomics	0	FALSE	FALSE
hpgds		proteomics	mpi		proteomics	0	FALSE	FALSE
hpgds		proteomics	npy		proteomics	0	FALSE	FALSE
hpgds		proteomics	reep4		proteomics	0	FALSE	FALSE
hpgds		proteomics	rwdd1		proteomics	0	FALSE	FALSE
hpgds		proteomics	sct		proteomics	0	FALSE	FALSE
hpgds		proteomics	serpinc1		proteomics	0	FALSE	FALSE
hpgds		proteomics	thrap3		proteomics	0	FALSE	FALSE
hpgds		proteomics	tomm20		proteomics	0	FALSE	FALSE
hs6st1		proteomics	irak1		proteomics	0	FALSE	FALSE
hs6st1		proteomics	mono		biomarkers	0	TRUE	FALSE
hs6st1		proteomics	mpi		proteomics	0	FALSE	FALSE
hs6st1		proteomics	npy		proteomics	0	FALSE	FALSE
hs6st1		proteomics	pagr1		proteomics	0	FALSE	FALSE
hs6st1		proteomics	reep4		proteomics	0	FALSE	FALSE
hs6st1		proteomics	rwdd1		proteomics	0	FALSE	FALSE
hs6st1		proteomics	sct		proteomics	0	FALSE	FALSE
hs6st1		proteomics	serpinc1		proteomics	0	FALSE	FALSE
hs6st1		proteomics	snx18		proteomics	0	FALSE	FALSE
hs6st1		proteomics	spint2		proteomics	0	FALSE	FALSE
hs6st1		proteomics	syt1		proteomics	0	FALSE	FALSE
hs6st1		proteomics	tcn2		proteomics	0	FALSE	FALSE
hs6st1		proteomics	thrap3		proteomics	0	FALSE	FALSE
hs6st1		proteomics	tomm20		proteomics	0	FALSE	FALSE
hs6st1		proteomics	zp4		proteomics	0	FALSE	FALSE
icoslg		proteomics	irak1		proteomics	0	FALSE	FALSE
icoslg		proteomics	mono		biomarkers	0	TRUE	FALSE
icoslg		proteomics	ninj1		proteomics	0	FALSE	FALSE
icoslg		proteomics	pagr1		proteomics	0	FALSE	FALSE
icoslg		proteomics	ppib		proteomics	0	FALSE	FALSE
icoslg		proteomics	rbc		biomarkers	0	TRUE	FALSE
icoslg		proteomics	rwdd1		proteomics	0	FALSE	FALSE
icoslg		proteomics	safb2		proteomics	0	FALSE	FALSE
icoslg		proteomics	sct		proteomics	0	FALSE	FALSE
icoslg		proteomics	septin7		proteomics	0	FALSE	FALSE
icoslg		proteomics	serpinc1		proteomics	0	FALSE	FALSE
icoslg		proteomics	spint2		proteomics	0	FALSE	FALSE
icoslg		proteomics	syt1		proteomics	0	FALSE	FALSE
icoslg		proteomics	tcn2		proteomics	0	FALSE	FALSE
icoslg		proteomics	thrap3		proteomics	0	FALSE	FALSE
icoslg		proteomics	tpmt		proteomics	0	FALSE	FALSE
icoslg		proteomics	zp4		proteomics	0	FALSE	FALSE
igsf8		proteomics	irak1		proteomics	0	FALSE	FALSE
igsf8		proteomics	larp1		proteomics	0	FALSE	FALSE
igsf8		proteomics	lonp1		proteomics	0	FALSE	FALSE
igsf8		proteomics	mono		biomarkers	0	TRUE	FALSE
igsf8		proteomics	mpi		proteomics	0	FALSE	FALSE
igsf8		proteomics	ninj1		proteomics	0	FALSE	FALSE
igsf8		proteomics	npy		proteomics	0	FALSE	FALSE
igsf8		proteomics	nudt16		proteomics	0	FALSE	FALSE
igsf8		proteomics	ppib		proteomics	0	FALSE	FALSE
igsf8		proteomics	ptpn6		proteomics	0	FALSE	FALSE
igsf8		proteomics	reep4		proteomics	0	FALSE	FALSE
igsf8		proteomics	rwdd1		proteomics	0	FALSE	FALSE
igsf8		proteomics	serpinc1		proteomics	0	FALSE	FALSE
igsf8		proteomics	slitrk6		proteomics	0	FALSE	FALSE
igsf8		proteomics	snx18		proteomics	0	FALSE	FALSE
igsf8		proteomics	spink8		proteomics	0	FALSE	FALSE
igsf8		proteomics	spint2		proteomics	0	FALSE	FALSE
igsf8		proteomics	syt1		proteomics	0	FALSE	FALSE
igsf8		proteomics	tcn2		proteomics	0	FALSE	FALSE
igsf8		proteomics	thrap3		proteomics	0	FALSE	FALSE
igsf8		proteomics	tomm20		proteomics	0	FALSE	FALSE
impact		proteomics	larp1		proteomics	0	FALSE	FALSE
impact		proteomics	reep4		proteomics	0	FALSE	FALSE
impact		proteomics	serpinc1		proteomics	0	FALSE	FALSE
impact		proteomics	tomm20		proteomics	0	FALSE	FALSE
ing1		proteomics	spint2		proteomics	0	FALSE	FALSE
ing1		proteomics	tomm20		proteomics	0	FALSE	FALSE
irak1		proteomics	larp1		proteomics	0	FALSE	FALSE
irak1		proteomics	lefty2		proteomics	0	FALSE	FALSE
irak1		proteomics	lonp1		proteomics	0	FALSE	FALSE
irak1		proteomics	ly6d		proteomics	0	FALSE	FALSE
irak1		proteomics	lymph		biomarkers	0	TRUE	FALSE
irak1		proteomics	maea		proteomics	0	FALSE	FALSE
irak1		proteomics	mocs2		proteomics	0	FALSE	FALSE
irak1		proteomics	mono		biomarkers	0	TRUE	FALSE
irak1		proteomics	mpi		proteomics	0	FALSE	FALSE
irak1		proteomics	ninj1		proteomics	0	FALSE	FALSE
irak1		proteomics	nudt16		proteomics	0	FALSE	FALSE
irak1		proteomics	pagr1		proteomics	0	FALSE	FALSE
irak1		proteomics	pak4		proteomics	0	FALSE	FALSE
irak1		proteomics	ppib		proteomics	0	FALSE	FALSE
irak1		proteomics	rbc		biomarkers	0	TRUE	FALSE
irak1		proteomics	reep4		proteomics	0	FALSE	FALSE
irak1		proteomics	rwdd1		proteomics	0	FALSE	FALSE
irak1		proteomics	safb2		proteomics	0	FALSE	FALSE
irak1		proteomics	sct		proteomics	0	FALSE	FALSE
irak1		proteomics	septin7		proteomics	0	FALSE	FALSE
irak1		proteomics	serpinc1		proteomics	0	FALSE	FALSE
irak1		proteomics	serpine2		proteomics	0	FALSE	FALSE
irak1		proteomics	smad1		proteomics	0	FALSE	FALSE
irak1		proteomics	snx18		proteomics	0	FALSE	FALSE
irak1		proteomics	spesp1		proteomics	0	FALSE	FALSE
irak1		proteomics	spint2		proteomics	0	FALSE	FALSE
irak1		proteomics	stx6		proteomics	0	FALSE	FALSE
irak1		proteomics	syt1		proteomics	0	FALSE	FALSE
irak1		proteomics	tcn2		proteomics	0	FALSE	FALSE
irak1		proteomics	thrap3		proteomics	0	FALSE	FALSE
irak1		proteomics	tomm20		proteomics	0	FALSE	FALSE
irak1		proteomics	tpmt		proteomics	0	FALSE	FALSE
irak1		proteomics	zp4		proteomics	0	FALSE	FALSE
larp1		proteomics	lonp1		proteomics	0	FALSE	FALSE
larp1		proteomics	ly6d		proteomics	0	FALSE	FALSE
larp1		proteomics	lymph		biomarkers	0	TRUE	FALSE
larp1		proteomics	mchc		biomarkers	0	TRUE	FALSE
larp1		proteomics	mocs2		proteomics	0	FALSE	FALSE
larp1		proteomics	mono		biomarkers	0	TRUE	FALSE
larp1		proteomics	mpi		proteomics	0	FALSE	FALSE
larp1		proteomics	npy		proteomics	0	FALSE	FALSE
larp1		proteomics	obp2b		proteomics	0	FALSE	FALSE
larp1		proteomics	pagr1		proteomics	0	FALSE	FALSE
larp1		proteomics	pak4		proteomics	0	FALSE	FALSE
larp1		proteomics	pcdh12		proteomics	0	FALSE	FALSE
larp1		proteomics	ppib		proteomics	0	FALSE	FALSE
larp1		proteomics	ptpn6		proteomics	0	FALSE	FALSE
larp1		proteomics	pyy		proteomics	0	FALSE	FALSE
larp1		proteomics	rbc		biomarkers	0	TRUE	FALSE
larp1		proteomics	reep4		proteomics	0	FALSE	FALSE
larp1		proteomics	reg4		proteomics	0	FALSE	FALSE
larp1		proteomics	rwdd1		proteomics	0	FALSE	FALSE
larp1		proteomics	sct		proteomics	0	FALSE	FALSE
larp1		proteomics	septin7		proteomics	0	FALSE	FALSE
larp1		proteomics	serpinc1		proteomics	0	FALSE	FALSE
larp1		proteomics	spesp1		proteomics	0	FALSE	FALSE
larp1		proteomics	spink8		proteomics	0	FALSE	FALSE
larp1		proteomics	spint2		proteomics	0	FALSE	FALSE
larp1		proteomics	stx6		proteomics	0	FALSE	FALSE
larp1		proteomics	syt1		proteomics	0	FALSE	FALSE
larp1		proteomics	tcn2		proteomics	0	FALSE	FALSE
larp1		proteomics	thrap3		proteomics	0	FALSE	FALSE
larp1		proteomics	tomm20		proteomics	0	FALSE	FALSE
larp1		proteomics	tpmt		proteomics	0	FALSE	FALSE
larp1		proteomics	zp4		proteomics	0	FALSE	FALSE
lbp		proteomics	mono		biomarkers	0	TRUE	FALSE
lbp		proteomics	mpi		proteomics	0	FALSE	FALSE
lbp		proteomics	npy		proteomics	0	FALSE	FALSE
lbp		proteomics	pagr1		proteomics	0	FALSE	FALSE
lbp		proteomics	pcdh12		proteomics	0	FALSE	FALSE
lbp		proteomics	ptpn6		proteomics	0	FALSE	FALSE
lbp		proteomics	reep4		proteomics	0	FALSE	FALSE
lbp		proteomics	rwdd1		proteomics	0	FALSE	FALSE
lbp		proteomics	sct		proteomics	0	FALSE	FALSE
lbp		proteomics	septin7		proteomics	0	FALSE	FALSE
lbp		proteomics	serpinc1		proteomics	0	FALSE	FALSE
lbp		proteomics	snx18		proteomics	0	FALSE	FALSE
lbp		proteomics	syt1		proteomics	0	FALSE	FALSE
lbp		proteomics	tcn2		proteomics	0	FALSE	FALSE
lbp		proteomics	thrap3		proteomics	0	FALSE	FALSE
lbp		proteomics	zp4		proteomics	0	FALSE	FALSE
lcat		proteomics	serpinc1		proteomics	0	FALSE	FALSE
lefty2		proteomics	ptpn6		proteomics	0	FALSE	FALSE
lefty2		proteomics	rwdd1		proteomics	0	FALSE	FALSE
lefty2		proteomics	sct		proteomics	0	FALSE	FALSE
lefty2		proteomics	serpinc1		proteomics	0	FALSE	FALSE
lefty2		proteomics	tcn2		proteomics	0	FALSE	FALSE
lefty2		proteomics	thrap3		proteomics	0	FALSE	FALSE
lefty2		proteomics	tomm20		proteomics	0	FALSE	FALSE
lgals7_lgals7b		proteomics	mono		biomarkers	0	TRUE	FALSE
lgals7_lgals7b		proteomics	reep4		proteomics	0	FALSE	FALSE
lgals7_lgals7b		proteomics	sct		proteomics	0	FALSE	FALSE
lgals7_lgals7b		proteomics	serpinc1		proteomics	0	FALSE	FALSE
lgals7_lgals7b		proteomics	syt1		proteomics	0	FALSE	FALSE
lgals7_lgals7b		proteomics	tcn2		proteomics	0	FALSE	FALSE
lgals7_lgals7b		proteomics	tomm20		proteomics	0	FALSE	FALSE
lonp1		proteomics	ly6d		proteomics	0	FALSE	FALSE
lonp1		proteomics	lymph		biomarkers	0	TRUE	FALSE
lonp1		proteomics	maea		proteomics	0	FALSE	FALSE
lonp1		proteomics	mchc		biomarkers	0	TRUE	FALSE
lonp1		proteomics	mocs2		proteomics	0	FALSE	FALSE
lonp1		proteomics	mono		biomarkers	0	TRUE	FALSE
lonp1		proteomics	mpi		proteomics	0	FALSE	FALSE
lonp1		proteomics	ninj1		proteomics	0	FALSE	FALSE
lonp1		proteomics	npy		proteomics	0	FALSE	FALSE
lonp1		proteomics	nudt16		proteomics	0	FALSE	FALSE
lonp1		proteomics	pagr1		proteomics	0	FALSE	FALSE
lonp1		proteomics	pak4		proteomics	0	FALSE	FALSE
lonp1		proteomics	ppib		proteomics	0	FALSE	FALSE
lonp1		proteomics	ptpn6		proteomics	0	FALSE	FALSE
lonp1		proteomics	pyy		proteomics	0	FALSE	FALSE
lonp1		proteomics	rbc		biomarkers	0	TRUE	FALSE
lonp1		proteomics	rwdd1		proteomics	0	FALSE	FALSE
lonp1		proteomics	sct		proteomics	0	FALSE	FALSE
lonp1		proteomics	sdhb		proteomics	0	FALSE	FALSE
lonp1		proteomics	sdk2		proteomics	0	FALSE	FALSE
lonp1		proteomics	septin7		proteomics	0	FALSE	FALSE
lonp1		proteomics	serpinc1		proteomics	0	FALSE	FALSE
lonp1		proteomics	serpine2		proteomics	0	FALSE	FALSE
lonp1		proteomics	skap2		proteomics	0	FALSE	FALSE
lonp1		proteomics	slitrk6		proteomics	0	FALSE	FALSE
lonp1		proteomics	smad1		proteomics	0	FALSE	FALSE
lonp1		proteomics	snapin		proteomics	0	FALSE	FALSE
lonp1		proteomics	snx18		proteomics	0	FALSE	FALSE
lonp1		proteomics	spesp1		proteomics	0	FALSE	FALSE
lonp1		proteomics	spint2		proteomics	0	FALSE	FALSE
lonp1		proteomics	stx6		proteomics	0	FALSE	FALSE
lonp1		proteomics	syt1		proteomics	0	FALSE	FALSE
lonp1		proteomics	tcn2		proteomics	0	FALSE	FALSE
lonp1		proteomics	thrap3		proteomics	0	FALSE	FALSE
lonp1		proteomics	tomm20		proteomics	0	FALSE	FALSE
lonp1		proteomics	tpmt		proteomics	0	FALSE	FALSE
lonp1		proteomics	zp4		proteomics	0	FALSE	FALSE
ly6d		proteomics	mchc		biomarkers	0	TRUE	FALSE
ly6d		proteomics	mono		biomarkers	0	TRUE	FALSE
ly6d		proteomics	mpi		proteomics	0	FALSE	FALSE
ly6d		proteomics	ninj1		proteomics	0	FALSE	FALSE
ly6d		proteomics	npy		proteomics	0	FALSE	FALSE
ly6d		proteomics	pagr1		proteomics	0	FALSE	FALSE
ly6d		proteomics	ppib		proteomics	0	FALSE	FALSE
ly6d		proteomics	ptpn6		proteomics	0	FALSE	FALSE
ly6d		proteomics	rbc		biomarkers	0	TRUE	FALSE
ly6d		proteomics	reep4		proteomics	0	FALSE	FALSE
ly6d		proteomics	rwdd1		proteomics	0	FALSE	FALSE
ly6d		proteomics	safb2		proteomics	0	FALSE	FALSE
ly6d		proteomics	sct		proteomics	0	FALSE	FALSE
ly6d		proteomics	serpinc1		proteomics	0	FALSE	FALSE
ly6d		proteomics	spint2		proteomics	0	FALSE	FALSE
ly6d		proteomics	tcn2		proteomics	0	FALSE	FALSE
ly6d		proteomics	thrap3		proteomics	0	FALSE	FALSE
ly6d		proteomics	tomm20		proteomics	0	FALSE	FALSE
lymph		biomarkers	mpi		proteomics	0	TRUE	FALSE
lymph		biomarkers	npy		proteomics	0	TRUE	FALSE
lymph		biomarkers	nudt16		proteomics	0	TRUE	FALSE
lymph		biomarkers	pagr1		proteomics	0	TRUE	FALSE
lymph		biomarkers	ptpn6		proteomics	0	TRUE	FALSE
lymph		biomarkers	reep4		proteomics	0	TRUE	FALSE
lymph		biomarkers	reg4		proteomics	0	TRUE	FALSE
lymph		biomarkers	rwdd1		proteomics	0	TRUE	FALSE
lymph		biomarkers	septin7		proteomics	0	TRUE	FALSE
lymph		biomarkers	serpinc1		proteomics	0	TRUE	FALSE
lymph		biomarkers	slitrk6		proteomics	0	TRUE	FALSE
lymph		biomarkers	snx18		proteomics	0	TRUE	FALSE
lymph		biomarkers	stx6		proteomics	0	TRUE	FALSE
lymph		biomarkers	syt1		proteomics	0	TRUE	FALSE
lymph		biomarkers	tcn2		proteomics	0	TRUE	FALSE
lymph		biomarkers	tomm20		proteomics	0	TRUE	FALSE
lyzl2		proteomics	mono		biomarkers	0	TRUE	FALSE
lyzl2		proteomics	mpi		proteomics	0	FALSE	FALSE
lyzl2		proteomics	pagr1		proteomics	0	FALSE	FALSE
lyzl2		proteomics	pcdh12		proteomics	0	FALSE	FALSE
lyzl2		proteomics	rbc		biomarkers	0	TRUE	FALSE
lyzl2		proteomics	rwdd1		proteomics	0	FALSE	FALSE
lyzl2		proteomics	sct		proteomics	0	FALSE	FALSE
lyzl2		proteomics	serpinc1		proteomics	0	FALSE	FALSE
lyzl2		proteomics	tcn2		proteomics	0	FALSE	FALSE
lyzl2		proteomics	thrap3		proteomics	0	FALSE	FALSE
lyzl2		proteomics	tomm20		proteomics	0	FALSE	FALSE
maea		proteomics	mono		biomarkers	0	TRUE	FALSE
maea		proteomics	mpi		proteomics	0	FALSE	FALSE
maea		proteomics	rwdd1		proteomics	0	FALSE	FALSE
maea		proteomics	sct		proteomics	0	FALSE	FALSE
maea		proteomics	serpinc1		proteomics	0	FALSE	FALSE
maea		proteomics	spint2		proteomics	0	FALSE	FALSE
maea		proteomics	tcn2		proteomics	0	FALSE	FALSE
maea		proteomics	thrap3		proteomics	0	FALSE	FALSE
maea		proteomics	tomm20		proteomics	0	FALSE	FALSE
maea		proteomics	tpmt		proteomics	0	FALSE	FALSE
mchc		biomarkers	mpi		proteomics	0	TRUE	FALSE
mchc		biomarkers	ninj1		proteomics	0	TRUE	FALSE
mchc		biomarkers	npy		proteomics	0	TRUE	FALSE
mchc		biomarkers	nudt16		proteomics	0	TRUE	FALSE
mchc		biomarkers	pagr1		proteomics	0	TRUE	FALSE
mchc		biomarkers	ppib		proteomics	0	TRUE	FALSE
mchc		biomarkers	reep4		proteomics	0	TRUE	FALSE
mchc		biomarkers	rwdd1		proteomics	0	TRUE	FALSE
mchc		biomarkers	safb2		proteomics	0	TRUE	FALSE
mchc		biomarkers	sdhb		proteomics	0	TRUE	FALSE
mchc		biomarkers	septin7		proteomics	0	TRUE	FALSE
mchc		biomarkers	serpinc1		proteomics	0	TRUE	FALSE
mchc		biomarkers	serpine2		proteomics	0	TRUE	FALSE
mchc		biomarkers	slitrk6		proteomics	0	TRUE	FALSE
mchc		biomarkers	snx18		proteomics	0	TRUE	FALSE
mchc		biomarkers	spint2		proteomics	0	TRUE	FALSE
mchc		biomarkers	stx6		proteomics	0	TRUE	FALSE
mchc		biomarkers	syt1		proteomics	0	TRUE	FALSE
mchc		biomarkers	thrap3		proteomics	0	TRUE	FALSE
mchc		biomarkers	tomm20		proteomics	0	TRUE	FALSE
mchc		biomarkers	tpmt		proteomics	0	TRUE	FALSE
mocs2		proteomics	mpi		proteomics	0	FALSE	FALSE
mocs2		proteomics	pagr1		proteomics	0	FALSE	FALSE
mocs2		proteomics	pcdh12		proteomics	0	FALSE	FALSE
mocs2		proteomics	rwdd1		proteomics	0	FALSE	FALSE
mocs2		proteomics	sct		proteomics	0	FALSE	FALSE
mocs2		proteomics	serpinc1		proteomics	0	FALSE	FALSE
mocs2		proteomics	snx18		proteomics	0	FALSE	FALSE
mocs2		proteomics	spink8		proteomics	0	FALSE	FALSE
mocs2		proteomics	spint2		proteomics	0	FALSE	FALSE
mocs2		proteomics	thrap3		proteomics	0	FALSE	FALSE
mocs2		proteomics	tomm20		proteomics	0	FALSE	FALSE
mocs2		proteomics	tpmt		proteomics	0	FALSE	FALSE
mocs2		proteomics	zp4		proteomics	0	FALSE	FALSE
mono		biomarkers	mpi		proteomics	0	TRUE	FALSE
mono		biomarkers	ninj1		proteomics	0	TRUE	FALSE
mono		biomarkers	npy		proteomics	0	TRUE	FALSE
mono		biomarkers	nudt16		proteomics	0	TRUE	FALSE
mono		biomarkers	obp2b		proteomics	0	TRUE	FALSE
mono		biomarkers	pagr1		proteomics	0	TRUE	FALSE
mono		biomarkers	pcdh12		proteomics	0	TRUE	FALSE
mono		biomarkers	ppib		proteomics	0	TRUE	FALSE
mono		biomarkers	ptpn6		proteomics	0	TRUE	FALSE
mono		biomarkers	pyy		proteomics	0	TRUE	FALSE
mono		biomarkers	rbc		biomarkers	0	FALSE	FALSE
mono		biomarkers	reep4		proteomics	0	TRUE	FALSE
mono		biomarkers	reg4		proteomics	0	TRUE	FALSE
mono		biomarkers	rwdd1		proteomics	0	TRUE	FALSE
mono		biomarkers	sct		proteomics	0	TRUE	FALSE
mono		biomarkers	septin7		proteomics	0	TRUE	FALSE
mono		biomarkers	serpinc1		proteomics	0	TRUE	FALSE
mono		biomarkers	serpine2		proteomics	0	TRUE	FALSE
mono		biomarkers	skap2		proteomics	0	TRUE	FALSE
mono		biomarkers	slitrk6		proteomics	0	TRUE	FALSE
mono		biomarkers	smad1		proteomics	0	TRUE	FALSE
mono		biomarkers	snapin		proteomics	0	TRUE	FALSE
mono		biomarkers	snx18		proteomics	0	TRUE	FALSE
mono		biomarkers	spart		proteomics	0	TRUE	FALSE
mono		biomarkers	spesp1		proteomics	0	TRUE	FALSE
mono		biomarkers	stx6		proteomics	0	TRUE	FALSE
mono		biomarkers	syt1		proteomics	0	TRUE	FALSE
mono		biomarkers	tcn2		proteomics	0	TRUE	FALSE
mono		biomarkers	thrap3		proteomics	0	TRUE	FALSE
mono		biomarkers	tomm20		proteomics	0	TRUE	FALSE
mono		biomarkers	tpmt		proteomics	0	TRUE	FALSE
mono		biomarkers	zp4		proteomics	0	TRUE	FALSE
mpi		proteomics	ninj1		proteomics	0	FALSE	FALSE
mpi		proteomics	nudt16		proteomics	0	FALSE	FALSE
mpi		proteomics	obp2b		proteomics	0	FALSE	FALSE
mpi		proteomics	pagr1		proteomics	0	FALSE	FALSE
mpi		proteomics	pak4		proteomics	0	FALSE	FALSE
mpi		proteomics	pcdh12		proteomics	0	FALSE	FALSE
mpi		proteomics	ppib		proteomics	0	FALSE	FALSE
mpi		proteomics	pyy		proteomics	0	FALSE	FALSE
mpi		proteomics	rbc		biomarkers	0	TRUE	FALSE
mpi		proteomics	reep4		proteomics	0	FALSE	FALSE
mpi		proteomics	reg4		proteomics	0	FALSE	FALSE
mpi		proteomics	rwdd1		proteomics	0	FALSE	FALSE
mpi		proteomics	safb2		proteomics	0	FALSE	FALSE
mpi		proteomics	sdhb		proteomics	0	FALSE	FALSE
mpi		proteomics	sdk2		proteomics	0	FALSE	FALSE
mpi		proteomics	serpinc1		proteomics	0	FALSE	FALSE
mpi		proteomics	serpine2		proteomics	0	FALSE	FALSE
mpi		proteomics	skap2		proteomics	0	FALSE	FALSE
mpi		proteomics	slitrk6		proteomics	0	FALSE	FALSE
mpi		proteomics	smad1		proteomics	0	FALSE	FALSE
mpi		proteomics	snapin		proteomics	0	FALSE	FALSE
mpi		proteomics	spart		proteomics	0	FALSE	FALSE
mpi		proteomics	spesp1		proteomics	0	FALSE	FALSE
mpi		proteomics	spink8		proteomics	0	FALSE	FALSE
mpi		proteomics	spint2		proteomics	0	FALSE	FALSE
mpi		proteomics	stx6		proteomics	0	FALSE	FALSE
mpi		proteomics	syt1		proteomics	0	FALSE	FALSE
mpi		proteomics	tcn2		proteomics	0	FALSE	FALSE
mpi		proteomics	tomm20		proteomics	0	FALSE	FALSE
mpi		proteomics	tpmt		proteomics	0	FALSE	FALSE
ninj1		proteomics	pagr1		proteomics	0	FALSE	FALSE
ninj1		proteomics	pcdh12		proteomics	0	FALSE	FALSE
ninj1		proteomics	ptpn6		proteomics	0	FALSE	FALSE
ninj1		proteomics	rbc		biomarkers	0	TRUE	FALSE
ninj1		proteomics	reep4		proteomics	0	FALSE	FALSE
ninj1		proteomics	reg4		proteomics	0	FALSE	FALSE
ninj1		proteomics	rwdd1		proteomics	0	FALSE	FALSE
ninj1		proteomics	sct		proteomics	0	FALSE	FALSE
ninj1		proteomics	septin7		proteomics	0	FALSE	FALSE
ninj1		proteomics	serpinc1		proteomics	0	FALSE	FALSE
ninj1		proteomics	snx18		proteomics	0	FALSE	FALSE
ninj1		proteomics	spint2		proteomics	0	FALSE	FALSE
ninj1		proteomics	stx6		proteomics	0	FALSE	FALSE
ninj1		proteomics	tcn2		proteomics	0	FALSE	FALSE
ninj1		proteomics	thrap3		proteomics	0	FALSE	FALSE
ninj1		proteomics	tomm20		proteomics	0	FALSE	FALSE
ninj1		proteomics	tpmt		proteomics	0	FALSE	FALSE
ninj1		proteomics	zp4		proteomics	0	FALSE	FALSE
npy		proteomics	obp2b		proteomics	0	FALSE	FALSE
npy		proteomics	pcdh12		proteomics	0	FALSE	FALSE
npy		proteomics	ppib		proteomics	0	FALSE	FALSE
npy		proteomics	ptpn6		proteomics	0	FALSE	FALSE
npy		proteomics	pyy		proteomics	0	FALSE	FALSE
npy		proteomics	rbc		biomarkers	0	TRUE	FALSE
npy		proteomics	reg4		proteomics	0	FALSE	FALSE
npy		proteomics	rwdd1		proteomics	0	FALSE	FALSE
npy		proteomics	safb2		proteomics	0	FALSE	FALSE
npy		proteomics	sct		proteomics	0	FALSE	FALSE
npy		proteomics	septin7		proteomics	0	FALSE	FALSE
npy		proteomics	serpinc1		proteomics	0	FALSE	FALSE
npy		proteomics	skap2		proteomics	0	FALSE	FALSE
npy		proteomics	smad1		proteomics	0	FALSE	FALSE
npy		proteomics	spink8		proteomics	0	FALSE	FALSE
npy		proteomics	spint2		proteomics	0	FALSE	FALSE
npy		proteomics	stx6		proteomics	0	FALSE	FALSE
npy		proteomics	syt1		proteomics	0	FALSE	FALSE
npy		proteomics	tcn2		proteomics	0	FALSE	FALSE
npy		proteomics	tomm20		proteomics	0	FALSE	FALSE
npy		proteomics	tpmt		proteomics	0	FALSE	FALSE
npy		proteomics	zp4		proteomics	0	FALSE	FALSE
nudt16		proteomics	obp2b		proteomics	0	FALSE	FALSE
nudt16		proteomics	pak4		proteomics	0	FALSE	FALSE
nudt16		proteomics	pcdh12		proteomics	0	FALSE	FALSE
nudt16		proteomics	ptpn6		proteomics	0	FALSE	FALSE
nudt16		proteomics	pyy		proteomics	0	FALSE	FALSE
nudt16		proteomics	rbc		biomarkers	0	TRUE	FALSE
nudt16		proteomics	rwdd1		proteomics	0	FALSE	FALSE
nudt16		proteomics	sct		proteomics	0	FALSE	FALSE
nudt16		proteomics	septin7		proteomics	0	FALSE	FALSE
nudt16		proteomics	serpinc1		proteomics	0	FALSE	FALSE
nudt16		proteomics	spesp1		proteomics	0	FALSE	FALSE
nudt16		proteomics	spink8		proteomics	0	FALSE	FALSE
nudt16		proteomics	spint2		proteomics	0	FALSE	FALSE
nudt16		proteomics	stx6		proteomics	0	FALSE	FALSE
nudt16		proteomics	syt1		proteomics	0	FALSE	FALSE
nudt16		proteomics	tcn2		proteomics	0	FALSE	FALSE
nudt16		proteomics	tomm20		proteomics	0	FALSE	FALSE
nudt16		proteomics	tpmt		proteomics	0	FALSE	FALSE
nudt16		proteomics	zp4		proteomics	0	FALSE	FALSE
obp2b		proteomics	pagr1		proteomics	0	FALSE	FALSE
obp2b		proteomics	ppib		proteomics	0	FALSE	FALSE
obp2b		proteomics	rbc		biomarkers	0	TRUE	FALSE
obp2b		proteomics	reep4		proteomics	0	FALSE	FALSE
obp2b		proteomics	rwdd1		proteomics	0	FALSE	FALSE
obp2b		proteomics	septin7		proteomics	0	FALSE	FALSE
obp2b		proteomics	serpinc1		proteomics	0	FALSE	FALSE
obp2b		proteomics	spint2		proteomics	0	FALSE	FALSE
obp2b		proteomics	stx6		proteomics	0	FALSE	FALSE
obp2b		proteomics	syt1		proteomics	0	FALSE	FALSE
obp2b		proteomics	thrap3		proteomics	0	FALSE	FALSE
obp2b		proteomics	tomm20		proteomics	0	FALSE	FALSE
pagr1		proteomics	pak4		proteomics	0	FALSE	FALSE
pagr1		proteomics	pcdh12		proteomics	0	FALSE	FALSE
pagr1		proteomics	ppib		proteomics	0	FALSE	FALSE
pagr1		proteomics	ptpn6		proteomics	0	FALSE	FALSE
pagr1		proteomics	pyy		proteomics	0	FALSE	FALSE
pagr1		proteomics	rwdd1		proteomics	0	FALSE	FALSE
pagr1		proteomics	safb2		proteomics	0	FALSE	FALSE
pagr1		proteomics	sct		proteomics	0	FALSE	FALSE
pagr1		proteomics	sdhb		proteomics	0	FALSE	FALSE
pagr1		proteomics	septin7		proteomics	0	FALSE	FALSE
pagr1		proteomics	serpinc1		proteomics	0	FALSE	FALSE
pagr1		proteomics	serpine2		proteomics	0	FALSE	FALSE
pagr1		proteomics	skap2		proteomics	0	FALSE	FALSE
pagr1		proteomics	spesp1		proteomics	0	FALSE	FALSE
pagr1		proteomics	spint2		proteomics	0	FALSE	FALSE
pagr1		proteomics	stx6		proteomics	0	FALSE	FALSE
pagr1		proteomics	syt1		proteomics	0	FALSE	FALSE
pagr1		proteomics	tcn2		proteomics	0	FALSE	FALSE
pagr1		proteomics	thrap3		proteomics	0	FALSE	FALSE
pagr1		proteomics	tomm20		proteomics	0	FALSE	FALSE
pagr1		proteomics	tpmt		proteomics	0	FALSE	FALSE
pagr1		proteomics	zp4		proteomics	0	FALSE	FALSE
pak4		proteomics	ppib		proteomics	0	FALSE	FALSE
pak4		proteomics	reep4		proteomics	0	FALSE	FALSE
pak4		proteomics	rwdd1		proteomics	0	FALSE	FALSE
pak4		proteomics	safb2		proteomics	0	FALSE	FALSE
pak4		proteomics	serpinc1		proteomics	0	FALSE	FALSE
pak4		proteomics	slitrk6		proteomics	0	FALSE	FALSE
pak4		proteomics	smad1		proteomics	0	FALSE	FALSE
pak4		proteomics	snx18		proteomics	0	FALSE	FALSE
pak4		proteomics	spint2		proteomics	0	FALSE	FALSE
pak4		proteomics	tcn2		proteomics	0	FALSE	FALSE
pak4		proteomics	thrap3		proteomics	0	FALSE	FALSE
pak4		proteomics	tomm20		proteomics	0	FALSE	FALSE
pak4		proteomics	tpmt		proteomics	0	FALSE	FALSE
pcdh12		proteomics	ppib		proteomics	0	FALSE	FALSE
pcdh12		proteomics	rwdd1		proteomics	0	FALSE	FALSE
pcdh12		proteomics	safb2		proteomics	0	FALSE	FALSE
pcdh12		proteomics	sdhb		proteomics	0	FALSE	FALSE
pcdh12		proteomics	septin7		proteomics	0	FALSE	FALSE
pcdh12		proteomics	serpinc1		proteomics	0	FALSE	FALSE
pcdh12		proteomics	stx6		proteomics	0	FALSE	FALSE
pcdh12		proteomics	thrap3		proteomics	0	FALSE	FALSE
pcdh12		proteomics	tomm20		proteomics	0	FALSE	FALSE
ppib		proteomics	rbc		biomarkers	0	TRUE	FALSE
ppib		proteomics	reep4		proteomics	0	FALSE	FALSE
ppib		proteomics	reg4		proteomics	0	FALSE	FALSE
ppib		proteomics	rwdd1		proteomics	0	FALSE	FALSE
ppib		proteomics	sct		proteomics	0	FALSE	FALSE
ppib		proteomics	serpinc1		proteomics	0	FALSE	FALSE
ppib		proteomics	snapin		proteomics	0	FALSE	FALSE
ppib		proteomics	snx18		proteomics	0	FALSE	FALSE
ppib		proteomics	spesp1		proteomics	0	FALSE	FALSE
ppib		proteomics	spink8		proteomics	0	FALSE	FALSE
ppib		proteomics	spint2		proteomics	0	FALSE	FALSE
ppib		proteomics	stx6		proteomics	0	FALSE	FALSE
ppib		proteomics	tcn2		proteomics	0	FALSE	FALSE
ppib		proteomics	thrap3		proteomics	0	FALSE	FALSE
ppib		proteomics	tomm20		proteomics	0	FALSE	FALSE
ppib		proteomics	tpmt		proteomics	0	FALSE	FALSE
ppib		proteomics	zp4		proteomics	0	FALSE	FALSE
ptpn6		proteomics	rbc		biomarkers	0	TRUE	FALSE
ptpn6		proteomics	reep4		proteomics	0	FALSE	FALSE
ptpn6		proteomics	reg4		proteomics	0	FALSE	FALSE
ptpn6		proteomics	rwdd1		proteomics	0	FALSE	FALSE
ptpn6		proteomics	sct		proteomics	0	FALSE	FALSE
ptpn6		proteomics	septin7		proteomics	0	FALSE	FALSE
ptpn6		proteomics	serpinc1		proteomics	0	FALSE	FALSE
ptpn6		proteomics	slitrk6		proteomics	0	FALSE	FALSE
ptpn6		proteomics	smad1		proteomics	0	FALSE	FALSE
ptpn6		proteomics	snx18		proteomics	0	FALSE	FALSE
ptpn6		proteomics	spink8		proteomics	0	FALSE	FALSE
ptpn6		proteomics	spint2		proteomics	0	FALSE	FALSE
ptpn6		proteomics	stx6		proteomics	0	FALSE	FALSE
ptpn6		proteomics	thrap3		proteomics	0	FALSE	FALSE
ptpn6		proteomics	tomm20		proteomics	0	FALSE	FALSE
ptpn6		proteomics	tpmt		proteomics	0	FALSE	FALSE
pyy		proteomics	reep4		proteomics	0	FALSE	FALSE
pyy		proteomics	sct		proteomics	0	FALSE	FALSE
pyy		proteomics	serpinc1		proteomics	0	FALSE	FALSE
pyy		proteomics	spint2		proteomics	0	FALSE	FALSE
pyy		proteomics	thrap3		proteomics	0	FALSE	FALSE
pyy		proteomics	tomm20		proteomics	0	FALSE	FALSE
rbc		biomarkers	reep4		proteomics	0	TRUE	FALSE
rbc		biomarkers	rwdd1		proteomics	0	TRUE	FALSE
rbc		biomarkers	safb2		proteomics	0	TRUE	FALSE
rbc		biomarkers	septin7		proteomics	0	TRUE	FALSE
rbc		biomarkers	serpinc1		proteomics	0	TRUE	FALSE
rbc		biomarkers	slitrk6		proteomics	0	TRUE	FALSE
rbc		biomarkers	smad1		proteomics	0	TRUE	FALSE
rbc		biomarkers	snx18		proteomics	0	TRUE	FALSE
rbc		biomarkers	spesp1		proteomics	0	TRUE	FALSE
rbc		biomarkers	spink8		proteomics	0	TRUE	FALSE
rbc		biomarkers	spint2		proteomics	0	TRUE	FALSE
rbc		biomarkers	tcn2		proteomics	0	TRUE	FALSE
rbc		biomarkers	tomm20		proteomics	0	TRUE	FALSE
rbc		biomarkers	tpmt		proteomics	0	TRUE	FALSE
reep4		proteomics	rwdd1		proteomics	0	FALSE	FALSE
reep4		proteomics	safb2		proteomics	0	FALSE	FALSE
reep4		proteomics	sct		proteomics	0	FALSE	FALSE
reep4		proteomics	sdhb		proteomics	0	FALSE	FALSE
reep4		proteomics	sdk2		proteomics	0	FALSE	FALSE
reep4		proteomics	septin7		proteomics	0	FALSE	FALSE
reep4		proteomics	serpinc1		proteomics	0	FALSE	FALSE
reep4		proteomics	skap2		proteomics	0	FALSE	FALSE
reep4		proteomics	smad1		proteomics	0	FALSE	FALSE
reep4		proteomics	spart		proteomics	0	FALSE	FALSE
reep4		proteomics	spesp1		proteomics	0	FALSE	FALSE
reep4		proteomics	spink8		proteomics	0	FALSE	FALSE
reep4		proteomics	spint2		proteomics	0	FALSE	FALSE
reep4		proteomics	stx6		proteomics	0	FALSE	FALSE
reep4		proteomics	syt1		proteomics	0	FALSE	FALSE
reep4		proteomics	tcn2		proteomics	0	FALSE	FALSE
reep4		proteomics	thrap3		proteomics	0	FALSE	FALSE
reep4		proteomics	tomm20		proteomics	0	FALSE	FALSE
reep4		proteomics	tpmt		proteomics	0	FALSE	FALSE
reep4		proteomics	zp4		proteomics	0	FALSE	FALSE
reg4		proteomics	sct		proteomics	0	FALSE	FALSE
reg4		proteomics	serpinc1		proteomics	0	FALSE	FALSE
reg4		proteomics	snx18		proteomics	0	FALSE	FALSE
reg4		proteomics	spint2		proteomics	0	FALSE	FALSE
reg4		proteomics	stx6		proteomics	0	FALSE	FALSE
reg4		proteomics	tcn2		proteomics	0	FALSE	FALSE
reg4		proteomics	thrap3		proteomics	0	FALSE	FALSE
reg4		proteomics	tomm20		proteomics	0	FALSE	FALSE
rwdd1		proteomics	safb2		proteomics	0	FALSE	FALSE
rwdd1		proteomics	sct		proteomics	0	FALSE	FALSE
rwdd1		proteomics	sdk2		proteomics	0	FALSE	FALSE
rwdd1		proteomics	septin7		proteomics	0	FALSE	FALSE
rwdd1		proteomics	serpinc1		proteomics	0	FALSE	FALSE
rwdd1		proteomics	serpine2		proteomics	0	FALSE	FALSE
rwdd1		proteomics	slitrk6		proteomics	0	FALSE	FALSE
rwdd1		proteomics	smad1		proteomics	0	FALSE	FALSE
rwdd1		proteomics	snx18		proteomics	0	FALSE	FALSE
rwdd1		proteomics	spesp1		proteomics	0	FALSE	FALSE
rwdd1		proteomics	spint2		proteomics	0	FALSE	FALSE
rwdd1		proteomics	stx6		proteomics	0	FALSE	FALSE
rwdd1		proteomics	syt1		proteomics	0	FALSE	FALSE
rwdd1		proteomics	tcn2		proteomics	0	FALSE	FALSE
rwdd1		proteomics	thrap3		proteomics	0	FALSE	FALSE
rwdd1		proteomics	tomm20		proteomics	0	FALSE	FALSE
rwdd1		proteomics	tpmt		proteomics	0	FALSE	FALSE
rwdd1		proteomics	zp4		proteomics	0	FALSE	FALSE
safb2		proteomics	sct		proteomics	0	FALSE	FALSE
safb2		proteomics	septin7		proteomics	0	FALSE	FALSE
safb2		proteomics	serpinc1		proteomics	0	FALSE	FALSE
safb2		proteomics	snapin		proteomics	0	FALSE	FALSE
safb2		proteomics	spink8		proteomics	0	FALSE	FALSE
safb2		proteomics	stx6		proteomics	0	FALSE	FALSE
safb2		proteomics	tcn2		proteomics	0	FALSE	FALSE
safb2		proteomics	thrap3		proteomics	0	FALSE	FALSE
safb2		proteomics	tomm20		proteomics	0	FALSE	FALSE
safb2		proteomics	tpmt		proteomics	0	FALSE	FALSE
sct		proteomics	sdhb		proteomics	0	FALSE	FALSE
sct		proteomics	septin7		proteomics	0	FALSE	FALSE
sct		proteomics	serpinc1		proteomics	0	FALSE	FALSE
sct		proteomics	serpine2		proteomics	0	FALSE	FALSE
sct		proteomics	slitrk6		proteomics	0	FALSE	FALSE
sct		proteomics	smad1		proteomics	0	FALSE	FALSE
sct		proteomics	spesp1		proteomics	0	FALSE	FALSE
sct		proteomics	spink8		proteomics	0	FALSE	FALSE
sct		proteomics	spint2		proteomics	0	FALSE	FALSE
sct		proteomics	stx6		proteomics	0	FALSE	FALSE
sct		proteomics	syt1		proteomics	0	FALSE	FALSE
sct		proteomics	tcn2		proteomics	0	FALSE	FALSE
sct		proteomics	thrap3		proteomics	0	FALSE	FALSE
sct		proteomics	tomm20		proteomics	0	FALSE	FALSE
sct		proteomics	zp4		proteomics	0	FALSE	FALSE
sdhb		proteomics	septin7		proteomics	0	FALSE	FALSE
sdhb		proteomics	serpinc1		proteomics	0	FALSE	FALSE
sdhb		proteomics	spint2		proteomics	0	FALSE	FALSE
sdhb		proteomics	tcn2		proteomics	0	FALSE	FALSE
sdhb		proteomics	thrap3		proteomics	0	FALSE	FALSE
sdhb		proteomics	tomm20		proteomics	0	FALSE	FALSE
sdk2		proteomics	serpinc1		proteomics	0	FALSE	FALSE
sdk2		proteomics	snx18		proteomics	0	FALSE	FALSE
sdk2		proteomics	thrap3		proteomics	0	FALSE	FALSE
sdk2		proteomics	tomm20		proteomics	0	FALSE	FALSE
septin7		proteomics	serpinc1		proteomics	0	FALSE	FALSE
septin7		proteomics	slitrk6		proteomics	0	FALSE	FALSE
septin7		proteomics	spink8		proteomics	0	FALSE	FALSE
septin7		proteomics	spint2		proteomics	0	FALSE	FALSE
septin7		proteomics	stx6		proteomics	0	FALSE	FALSE
septin7		proteomics	syt1		proteomics	0	FALSE	FALSE
septin7		proteomics	tcn2		proteomics	0	FALSE	FALSE
septin7		proteomics	thrap3		proteomics	0	FALSE	FALSE
septin7		proteomics	tomm20		proteomics	0	FALSE	FALSE
septin7		proteomics	tpmt		proteomics	0	FALSE	FALSE
septin7		proteomics	zp4		proteomics	0	FALSE	FALSE
serpinc1		proteomics	serpine2		proteomics	0	FALSE	FALSE
serpinc1		proteomics	skap2		proteomics	0	FALSE	FALSE
serpinc1		proteomics	slitrk6		proteomics	0	FALSE	FALSE
serpinc1		proteomics	smad1		proteomics	0	FALSE	FALSE
serpinc1		proteomics	snapin		proteomics	0	FALSE	FALSE
serpinc1		proteomics	snx18		proteomics	0	FALSE	FALSE
serpinc1		proteomics	spart		proteomics	0	FALSE	FALSE
serpinc1		proteomics	spesp1		proteomics	0	FALSE	FALSE
serpinc1		proteomics	spink8		proteomics	0	FALSE	FALSE
serpinc1		proteomics	spint2		proteomics	0	FALSE	FALSE
serpinc1		proteomics	stx6		proteomics	0	FALSE	FALSE
serpinc1		proteomics	syt1		proteomics	0	FALSE	FALSE
serpinc1		proteomics	tcn2		proteomics	0	FALSE	FALSE
serpinc1		proteomics	thrap3		proteomics	0	FALSE	FALSE
serpinc1		proteomics	tomm20		proteomics	0	FALSE	FALSE
serpinc1		proteomics	tpmt		proteomics	0	FALSE	FALSE
serpinc1		proteomics	zp4		proteomics	0	FALSE	FALSE
serpine2		proteomics	snx18		proteomics	0	FALSE	FALSE
serpine2		proteomics	spesp1		proteomics	0	FALSE	FALSE
serpine2		proteomics	spint2		proteomics	0	FALSE	FALSE
serpine2		proteomics	syt1		proteomics	0	FALSE	FALSE
serpine2		proteomics	tcn2		proteomics	0	FALSE	FALSE
serpine2		proteomics	tomm20		proteomics	0	FALSE	FALSE
serpine2		proteomics	tpmt		proteomics	0	FALSE	FALSE
serpine2		proteomics	zp4		proteomics	0	FALSE	FALSE
skap2		proteomics	tomm20		proteomics	0	FALSE	FALSE
slitrk6		proteomics	spink8		proteomics	0	FALSE	FALSE
slitrk6		proteomics	spint2		proteomics	0	FALSE	FALSE
slitrk6		proteomics	syt1		proteomics	0	FALSE	FALSE
slitrk6		proteomics	tcn2		proteomics	0	FALSE	FALSE
slitrk6		proteomics	thrap3		proteomics	0	FALSE	FALSE
slitrk6		proteomics	tomm20		proteomics	0	FALSE	FALSE
slitrk6		proteomics	zp4		proteomics	0	FALSE	FALSE
smad1		proteomics	syt1		proteomics	0	FALSE	FALSE
smad1		proteomics	tomm20		proteomics	0	FALSE	FALSE
snapin		proteomics	tcn2		proteomics	0	FALSE	FALSE
snapin		proteomics	thrap3		proteomics	0	FALSE	FALSE
snapin		proteomics	tomm20		proteomics	0	FALSE	FALSE
snx18		proteomics	spink8		proteomics	0	FALSE	FALSE
snx18		proteomics	spint2		proteomics	0	FALSE	FALSE
snx18		proteomics	stx6		proteomics	0	FALSE	FALSE
snx18		proteomics	syt1		proteomics	0	FALSE	FALSE
snx18		proteomics	tcn2		proteomics	0	FALSE	FALSE
snx18		proteomics	thrap3		proteomics	0	FALSE	FALSE
snx18		proteomics	tomm20		proteomics	0	FALSE	FALSE
snx18		proteomics	zp4		proteomics	0	FALSE	FALSE
spart		proteomics	syt1		proteomics	0	FALSE	FALSE
spesp1		proteomics	spint2		proteomics	0	FALSE	FALSE
spesp1		proteomics	syt1		proteomics	0	FALSE	FALSE
spesp1		proteomics	tcn2		proteomics	0	FALSE	FALSE
spesp1		proteomics	thrap3		proteomics	0	FALSE	FALSE
spesp1		proteomics	tomm20		proteomics	0	FALSE	FALSE
spesp1		proteomics	tpmt		proteomics	0	FALSE	FALSE
spesp1		proteomics	zp4		proteomics	0	FALSE	FALSE
spink8		proteomics	spint2		proteomics	0	FALSE	FALSE
spink8		proteomics	stx6		proteomics	0	FALSE	FALSE
spink8		proteomics	thrap3		proteomics	0	FALSE	FALSE
spint2		proteomics	stx6		proteomics	0	FALSE	FALSE
spint2		proteomics	syt1		proteomics	0	FALSE	FALSE
spint2		proteomics	tcn2		proteomics	0	FALSE	FALSE
spint2		proteomics	thrap3		proteomics	0	FALSE	FALSE
spint2		proteomics	tomm20		proteomics	0	FALSE	FALSE
spint2		proteomics	zp4		proteomics	0	FALSE	FALSE
stx6		proteomics	tcn2		proteomics	0	FALSE	FALSE
stx6		proteomics	thrap3		proteomics	0	FALSE	FALSE
stx6		proteomics	tomm20		proteomics	0	FALSE	FALSE
stx6		proteomics	tpmt		proteomics	0	FALSE	FALSE
stx6		proteomics	zp4		proteomics	0	FALSE	FALSE
syt1		proteomics	tcn2		proteomics	0	FALSE	FALSE
syt1		proteomics	thrap3		proteomics	0	FALSE	FALSE
syt1		proteomics	tomm20		proteomics	0	FALSE	FALSE
syt1		proteomics	tpmt		proteomics	0	FALSE	FALSE
tcn2		proteomics	thrap3		proteomics	0	FALSE	FALSE
tcn2		proteomics	tomm20		proteomics	0	FALSE	FALSE
tcn2		proteomics	tpmt		proteomics	0	FALSE	FALSE
tcn2		proteomics	zp4		proteomics	0	FALSE	FALSE
thrap3		proteomics	tomm20		proteomics	0	FALSE	FALSE
thrap3		proteomics	tpmt		proteomics	0	FALSE	FALSE
thrap3		proteomics	zp4		proteomics	0	FALSE	FALSE
tomm20		proteomics	tpmt		proteomics	0	FALSE	FALSE
tomm20		proteomics	zp4		proteomics	0	FALSE	FALSE

### Sheet: S11_notes
Supplementary Table 11. Enrichment and network analyses: notes
Table S11. Enrichment analyses of the FA-associated genomic, proteomic and metabolomic features. Sheets: gProfiler_tract_genes_full and gProfiler_tract_genes_top (g:Profiler g:GOSt on the per-tract gene lists from the discovery loci; adjusted_p_value__<tract> = g:SCS-corrected P, query_size = genes in the tract list, intersection_size = overlap with the term); gProfiler_genomic_vs_proteomic (g:Profiler, locus genes versus plasma-protein genes); tract_gene_lists (per-tract SNP-to-gene lists); STRING_input_proteins (proteins submitted to STRING v12); MetaboAnalyst_pathway (MetaboAnalyst pathway analysis); MetaboAnalyst_MSEA_pathways and MetaboAnalyst_MSEA_disease (MetaboAnalyst MSEA over-representation: SMPDB pathways and disease signatures); MetaboAnalyst_input_metabolites (metabolites submitted to MetaboAnalyst).
The STRING protein-protein interaction network itself (Fig. S45) and the MetaboAnalyst gene-metabolite-disease network (Fig. S46) are figures; no tabular STRING export (edge list / enrichment) was retained; only the input protein list is given here.

### Sheet: S11a_gProfiler_tract_genes_full
source	term_name	term_id	term_size	effective_domain_size	highlighted	p_adj_color	adjusted_p_value__ACR	query_size__ACR	intersection_size__ACR	p_adj_color.1	adjusted_p_value__ALIC	query_size__ALIC	intersection_size__ALIC	p_adj_color.2	adjusted_p_value__BCC	query_size__BCC	intersection_size__BCC	p_adj_color.3	adjusted_p_value__CGH	query_size__CGH	intersection_size__CGH	p_adj_color.4	adjusted_p_value__CP	query_size__CP	intersection_size__CP	p_adj_color.5	adjusted_p_value__EC	query_size__EC	intersection_size__EC	p_adj_color.6	adjusted_p_value__FX	query_size__FX	intersection_size__FX	p_adj_color.7	adjusted_p_value__GCC	query_size__GCC	intersection_size__GCC	p_adj_color.8	adjusted_p_value__IFO	query_size__IFO	intersection_size__IFO	p_adj_color.9	adjusted_p_value__PCR	query_size__PCR	intersection_size__PCR	p_adj_color.10	adjusted_p_value__PLIC	query_size__PLIC	intersection_size__PLIC	p_adj_color.11	adjusted_p_value__PTR	query_size__PTR	intersection_size__PTR	p_adj_color.12	adjusted_p_value__RLIC	query_size__RLIC	intersection_size__RLIC	p_adj_color.13	adjusted_p_value__SCC	query_size__SCC	intersection_size__SCC	p_adj_color.14	adjusted_p_value__SCR	query_size__SCR	intersection_size__SCR	p_adj_color.15	adjusted_p_value__SLF	query_size__SLF	intersection_size__SLF	p_adj_color.16	adjusted_p_value__SS	query_size__SS	intersection_size__SS
GO:MF	protein domain specific binding	GO:0019904	655	78724	false,true,false,false,false,false,false,false,false,false,false,false,false,false,false,false,false	0.0037076	0.0037076	62	6	0.0321466	0.0321466	11	3	0.000451467	0.000451467	45	6	0.917726	0.917726	8	2	1	1	23	1	0.793203	0.793203	7	2	1	1	14	2	0.0104335	0.0104335	27	4	1	1	12	1	0.0222828	0.0222828	54	5	1	1	9	1	0.215443	0.215443	51	4	1	1	-1	-1	0.166147	0.166147	48	4	6.03726e-06	6.03726e-06	78	9	5.94076e-06	5.94076e-06	102	10	0.000232295	0.000232295	41	6
GO:MF	protein phosphatase 2A binding	GO:0051721	30	78724	false,false,false,false,false,false,false,false,false,true,false,true,false,true,false,false,false	0.0722965	0.0722965	62	2	1	1	11	1	0.000157863	0.000157863	45	3	1	1	-1	-1	1	1	-1	-1	1	1	-1	-1	1	1	-1	-1	1	1	27	1	1	1	-1	-1	0.0498556	0.0498556	54	2	1	1	-1	-1	0.043792	0.043792	51	2	1	1	-1	-1	0.0376522	0.0376522	48	2	7.30345e-06	7.30345e-06	78	4	0.00311853	0.00311853	102	3	1	1	41	1
GO:MF	transmembrane receptor protein tyrosine kinase activity	GO:0004714	81	78724	false,false,false,false,false,false,false,false,false,false,false,false,false,false,false,false,false	1	1	62	1	1	1	-1	-1	1	1	45	1	1	1	-1	-1	1	1	-1	-1	1	1	-1	-1	1	1	14	1	1	1	-1	-1	1	1	-1	-1	1	1	-1	-1	1	1	9	1	0.00521937	0.00521937	51	3	1	1	-1	-1	0.274938	0.274938	48	2	0.909955	0.909955	78	2	2.92339e-05	2.92339e-05	102	5	1	1	-1	-1
GO:MF	transmembrane receptor protein kinase activity	GO:0019199	100	78724	false,false,false,false,false,false,false,false,false,false,false,false,false,false,false,false,false	1	1	62	1	1	1	-1	-1	1	1	45	1	1	1	-1	-1	1	1	-1	-1	1	1	-1	-1	1	1	14	1	1	1	-1	-1	1	1	-1	-1	1	1	-1	-1	1	1	9	1	0.0098064	0.0098064	51	3	1	1	-1	-1	0.416957	0.416957	48	2	1	1	78	2	8.42442e-05	8.42442e-05	102	5	1	1	-1	-1
GO:MF	protein phosphatase binding	GO:0019903	145	78724	false,false,false,false,false,false,false,false,false,false,false,false,false,false,false,false,false	1	1	62	2	1	1	11	1	0.0184803	0.0184803	45	3	1	1	-1	-1	1	1	-1	-1	1	1	-1	-1	1	1	-1	-1	1	1	27	1	1	1	-1	-1	1	1	54	2	1	1	9	1	1	1	51	2	1	1	-1	-1	0.864187	0.864187	48	2	0.000114225	0.000114225	78	5	0.0152155	0.0152155	102	4	1	1	41	1
GO:MF	microtubule binding	GO:0008017	281	78724	true,false,false,false,false,false,false,false,false,false,false,false,false,false,false,true,false	0.0208034	0.0208034	62	4	1	1	11	1	1	1	45	1	1	1	-1	-1	1	1	-1	-1	1	1	-1	-1	1	1	-1	-1	0.0180043	0.0180043	27	3	1	1	-1	-1	1	1	54	1	1	1	-1	-1	1	1	51	1	1	1	-1	-1	1	1	48	1	0.000123752	0.000123752	78	6	0.0130965	0.0130965	102	5	1	1	41	2
GO:MF	RNA polymerase II-specific DNA-binding transcription factor binding	GO:0061629	348	78724	false,false,false,false,false,false,false,false,false,false,false,false,false,false,false,false,false	0.737656	0.737656	62	3	1	1	-1	-1	1	1	45	1	1	1	-1	-1	1	1	-1	-1	1	1	-1	-1	1	1	14	1	1	1	-1	-1	1	1	-1	-1	0.451632	0.451632	54	3	1	1	-1	-1	0.377219	0.377219	51	3	1	1	-1	-1	0.307249	0.307249	48	3	0.126126	0.126126	78	4	0.000149278	0.000149278	102	7	0.164483	0.164483	41	3
GO:MF	protein kinase activity	GO:0004672	786	78724	false,false,false,false,false,false,false,false,false,false,false,false,false,false,false,false,false	0.960995	0.960995	62	4	1	1	11	1	1	1	45	3	1	1	-1	-1	1	1	23	2	1	1	-1	-1	1	1	14	1	1	1	27	1	1	1	-1	-1	1	1	54	3	1	1	9	2	0.000188452	0.000188452	51	7	1	1	-1	-1	0.0282687	0.0282687	48	5	0.000368183	0.000368183	78	8	0.00035222	0.00035222	102	9	1	1	-1	-1
GO:MF	kinase activity	GO:0016301	1000	78724	false,false,false,false,false,false,false,false,false,false,false,false,false,false,false,false,false	0.321779	0.321779	62	5	1	1	11	1	1	1	45	3	1	1	-1	-1	1	1	23	2	1	1	-1	-1	1	1	14	1	1	1	27	1	1	1	-1	-1	1	1	54	3	1	1	9	2	0.00092076	0.00092076	51	7	1	1	-1	-1	0.0857378	0.0857378	48	5	0.00215015	0.00215015	78	8	0.000289902	0.000289902	102	10	1	1	-1	-1
GO:MF	kinase binding	GO:0019900	796	78724	false,false,false,false,false,false,false,false,false,false,false,false,false,false,false,false,false	1	1	62	4	1	1	11	2	1	1	45	3	1	1	8	1	1	1	23	1	1	1	7	1	1	1	14	1	0.0220549	0.0220549	27	4	1	1	12	1	0.055061	0.055061	54	5	1	1	9	2	0.440241	0.440241	51	4	1	1	-1	-1	1	1	48	1	0.365579	0.365579	78	5	0.000390715	0.000390715	102	9	0.159291	0.159291	41	4
GO:MF	actin binding	GO:0003779	442	78724	false,false,false,false,false,false,false,false,false,false,false,false,false,true,false,false,false	0.000394194	0.000394194	62	6	1	1	11	1	0.471615	0.471615	45	3	1	1	-1	-1	1	1	-1	-1	0.36421	0.36421	7	2	1	1	14	1	0.00226392	0.00226392	27	4	1	1	-1	-1	0.0623855	0.0623855	54	4	1	1	9	1	1	1	51	2	1	1	-1	-1	0.0377109	0.0377109	48	4	0.00168522	0.00168522	78	6	1	1	102	4	0.0171875	0.0171875	41	4
GO:MF	phosphatase binding	GO:0019902	191	78724	false,false,false,false,false,false,false,false,false,false,false,false,false,false,false,false,false	1	1	62	2	1	1	11	1	0.041679	0.041679	45	3	1	1	-1	-1	1	1	-1	-1	1	1	-1	-1	1	1	-1	-1	1	1	27	1	1	1	-1	-1	1	1	54	2	1	1	9	1	1	1	51	2	1	1	-1	-1	1	1	48	2	0.000444653	0.000444653	78	5	0.0442117	0.0442117	102	4	1	1	41	1
GO:MF	phosphotransferase activity, alcohol group as acceptor	GO:0016773	906	78724	false,false,false,false,false,false,false,false,false,false,false,false,false,false,false,false,false	0.20759	0.20759	62	5	1	1	11	1	1	1	45	3	1	1	-1	-1	1	1	23	2	1	1	-1	-1	1	1	14	1	1	1	27	1	1	1	-1	-1	1	1	54	3	1	1	9	2	0.000482085	0.000482085	51	7	1	1	-1	-1	0.0545628	0.0545628	48	5	0.00104841	0.00104841	78	8	0.00112042	0.00112042	102	9	1	1	-1	-1
GO:MF	phosphoric ester hydrolase activity	GO:0042578	488	78724	false,false,false,false,false,false,false,false,false,true,false,false,false,false,true,true,false	0.000696502	0.000696502	62	6	1	1	11	1	0.623631	0.623631	45	3	1	1	8	1	1	1	23	2	1	1	7	1	1	1	14	1	1	1	27	1	1	1	12	1	0.00554773	0.00554773	54	5	1	1	9	1	1	1	51	2	1	1	5	1	0.00296297	0.00296297	48	5	0.0397767	0.0397767	78	5	0.0167234	0.0167234	102	6	1	1	41	2
GO:MF	enzyme activator activity	GO:0008047	610	78724	false,false,false,false,false,false,false,false,false,false,false,false,false,false,false,false,false	0.00248193	0.00248193	62	6	1	1	11	2	0.0931088	0.0931088	45	4	0.797694	0.797694	8	2	1	1	23	1	1	1	7	1	1	1	14	1	1	1	27	1	1	1	12	1	1	1	54	1	0.905002	0.905002	9	2	0.000700225	0.000700225	51	6	1	1	5	1	1	1	48	3	0.98707	0.98707	78	4	0.0059124	0.0059124	102	7	1	1	41	2
GO:MF	GTP binding	GO:0005525	614	78724	false,false,false,false,false,false,false,false,false,false,false,false,false,false,false,false,false	0.0351746	0.0351746	62	5	1	1	-1	-1	1	1	45	2	1	1	8	1	1	1	-1	-1	1	1	-1	-1	1	1	-1	-1	1	1	27	1	1	1	-1	-1	1	1	54	1	1	1	-1	-1	1	1	51	3	1	1	-1	-1	1	1	48	2	0.000846554	0.000846554	78	7	0.473877	0.473877	102	5	0.824097	0.824097	41	3
GO:MF	tubulin binding	GO:0015631	392	78724	false,false,false,false,false,false,false,false,false,false,false,false,false,false,false,false,false	0.0742701	0.0742701	62	4	1	1	11	1	1	1	45	1	1	1	-1	-1	1	1	-1	-1	1	1	-1	-1	1	1	-1	-1	0.0478002	0.0478002	27	3	1	1	-1	-1	1	1	54	1	1	1	-1	-1	1	1	51	1	1	1	-1	-1	1	1	48	1	0.000849049	0.000849049	78	6	0.0624121	0.0624121	102	5	1	1	41	2
GO:MF	transferrin receptor binding	GO:1990459	12	78724	false,false,false,false,false,false,false,false,false,false,false,false,false,false,false,false,false	1	1	-1	-1	1	1	-1	-1	1	1	-1	-1	1	1	-1	-1	0.000917943	0.000917943	23	2	1	1	-1	-1	1	1	-1	-1	1	1	-1	-1	1	1	-1	-1	1	1	-1	-1	1	1	-1	-1	1	1	-1	-1	1	1	-1	-1	1	1	-1	-1	1	1	-1	-1	1	1	-1	-1	1	1	-1	-1
GO:MF	insulin receptor binding	GO:0005158	22	78724	false,false,false,false,false,false,false,false,false,false,false,false,false,false,false,false,false	1	1	62	1	1	1	-1	-1	1	1	-1	-1	1	1	-1	-1	1	1	-1	-1	1	1	-1	-1	1	1	-1	-1	1	1	-1	-1	1	1	-1	-1	1	1	54	1	1	1	-1	-1	1	1	51	1	1	1	-1	-1	1	1	-1	-1	1	1	-1	-1	0.00119184	0.00119184	102	3	1	1	-1	-1
GO:MF	receptor ligand activity	GO:0048018	539	78724	false,false,false,false,false,false,false,false,false,false,false,false,false,false,false,false,false	0.00122945	0.00122945	62	6	1	1	-1	-1	1	1	45	1	1	1	-1	-1	0.0871031	0.0871031	23	3	1	1	-1	-1	1	1	14	1	1	1	-1	-1	1	1	12	1	1	1	54	1	1	1	-1	-1	0.00662273	0.00662273	51	5	1	1	-1	-1	1	1	48	3	1	1	78	1	0.0288793	0.0288793	102	6	1	1	41	1
GO:MF	guanyl ribonucleotide binding	GO:0032561	651	78724	false,false,false,false,false,false,false,false,false,false,false,false,false,false,false,false,false	0.0461362	0.0461362	62	5	1	1	-1	-1	1	1	45	2	1	1	8	1	1	1	-1	-1	1	1	-1	-1	1	1	-1	-1	1	1	27	1	1	1	-1	-1	1	1	54	1	1	1	-1	-1	1	1	51	3	1	1	-1	-1	1	1	48	2	0.00124086	0.00124086	78	7	0.612126	0.612126	102	5	0.969557	0.969557	41	3
GO:MF	guanyl nucleotide binding	GO:0019001	651	78724	false,false,false,false,false,false,false,false,false,false,false,false,false,false,false,false,false	0.0461362	0.0461362	62	5	1	1	-1	-1	1	1	45	2	1	1	8	1	1	1	-1	-1	1	1	-1	-1	1	1	-1	-1	1	1	27	1	1	1	-1	-1	1	1	54	1	1	1	-1	-1	1	1	51	3	1	1	-1	-1	1	1	48	2	0.00124086	0.00124086	78	7	0.612126	0.612126	102	5	0.969557	0.969557	41	3
GO:MF	signaling receptor activator activity	GO:0030546	546	78724	false,false,false,false,false,false,false,false,false,false,false,false,false,false,false,false,false	0.00132324	0.00132324	62	6	1	1	-1	-1	1	1	45	1	1	1	-1	-1	0.090427	0.090427	23	3	1	1	-1	-1	1	1	14	1	1	1	-1	-1	1	1	12	1	1	1	54	1	1	1	9	1	0.00704177	0.00704177	51	5	1	1	-1	-1	1	1	48	3	1	1	78	2	0.0309889	0.0309889	102	6	1	1	41	1
GO:MF	DNA-binding transcription factor binding	GO:0140297	488	78724	false,false,false,false,false,false,false,false,false,false,false,false,false,false,false,false,false	1	1	62	3	1	1	-1	-1	1	1	45	1	1	1	-1	-1	1	1	-1	-1	1	1	-1	-1	1	1	14	1	1	1	-1	-1	1	1	-1	-1	1	1	54	3	1	1	-1	-1	0.978652	0.978652	51	3	1	1	-1	-1	0.80025	0.80025	48	3	0.441576	0.441576	78	4	0.00139768	0.00139768	102	7	0.432352	0.432352	41	3
GO:MF	single-stranded DNA binding	GO:0003697	122	78724	true,false,true,false,false,false,false,true,false,false,false,false,false,false,false,false,false	0.0354832	0.0354832	62	3	1	1	11	1	0.0110651	0.0110651	45	3	1	1	-1	-1	1	1	-1	-1	1	1	-1	-1	1	1	-1	-1	0.00150664	0.00150664	27	3	1	1	-1	-1	1	1	54	1	1	1	-1	-1	1	1	51	1	1	1	-1	-1	1	1	-1	-1	0.0773635	0.0773635	78	3	1	1	102	1	1	1	-1	-1
GO:MF	protein tyrosine kinase activity	GO:0004713	183	78724	false,false,false,false,false,false,false,false,false,false,false,false,false,false,false,false,false	1	1	62	1	1	1	-1	-1	1	1	45	1	1	1	-1	-1	1	1	-1	-1	1	1	-1	-1	1	1	14	1	1	1	-1	-1	1	1	-1	-1	1	1	54	1	1	1	9	1	0.00160455	0.00160455	51	4	1	1	-1	-1	0.0475644	0.0475644	48	3	1	1	78	2	0.00166351	0.00166351	102	5	1	1	-1	-1
GO:MF	signaling receptor regulator activity	GO:0030545	583	78724	false,false,false,false,false,false,false,false,false,false,false,false,false,false,false,false,false	0.00192074	0.00192074	62	6	1	1	-1	-1	1	1	45	1	1	1	-1	-1	0.10935	0.10935	23	3	1	1	-1	-1	1	1	14	1	1	1	-1	-1	1	1	12	1	1	1	54	1	1	1	9	1	0.00961077	0.00961077	51	5	1	1	-1	-1	1	1	48	3	1	1	78	2	0.00442362	0.00442362	102	7	1	1	41	2
GO:MF	GTPase activity	GO:0003924	796	78724	false,false,false,false,false,false,false,false,false,false,false,false,false,false,false,false,false	0.0110054	0.0110054	62	6	1	1	-1	-1	1	1	45	3	1	1	8	2	1	1	-1	-1	1	1	-1	-1	1	1	-1	-1	1	1	27	1	1	1	-1	-1	1	1	54	1	1	1	-1	-1	1	1	51	3	1	1	-1	-1	1	1	48	2	0.00454956	0.00454956	78	7	0.231575	0.231575	102	6	1	1	41	3
GO:MF	platelet-derived growth factor binding	GO:0048407	11	78724	false,false,false,false,false,false,false,false,false,false,false,false,false,true,false,false,false	1	1	-1	-1	1	1	-1	-1	1	1	-1	-1	1	1	-1	-1	1	1	-1	-1	1	1	-1	-1	1	1	-1	-1	1	1	-1	-1	1	1	-1	-1	1	1	54	1	1	1	-1	-1	1	1	-1	-1	1	1	-1	-1	0.00479598	0.00479598	48	2	1	1	-1	-1	1	1	-1	-1	1	1	41	1
GO:MF	epidermal growth factor receptor binding	GO:0005154	35	78724	false,false,false,false,false,false,false,false,false,false,false,false,false,false,false,true,false	1	1	-1	-1	1	1	-1	-1	1	1	45	1	1	1	-1	-1	1	1	-1	-1	1	1	-1	-1	1	1	-1	-1	1	1	-1	-1	1	1	-1	-1	1	1	54	1	1	1	-1	-1	1	1	51	1	1	1	-1	-1	1	1	-1	-1	1	1	-1	-1	0.00500366	0.00500366	102	3	1	1	-1	-1
GO:MF	transcription factor binding	GO:0008134	599	78724	false,false,false,false,false,false,false,false,false,false,false,false,false,false,false,false,false	1	1	62	3	1	1	-1	-1	1	1	45	1	1	1	-1	-1	1	1	-1	-1	1	1	-1	-1	1	1	14	1	1	1	-1	-1	1	1	-1	-1	1	1	54	3	1	1	-1	-1	0.154613	0.154613	51	4	1	1	-1	-1	1	1	48	3	0.925129	0.925129	78	4	0.00526251	0.00526251	102	7	0.769198	0.769198	41	3
GO:MF	glycosaminoglycan binding	GO:0005539	249	78724	false,false,false,false,false,false,false,false,false,false,false,false,false,false,false,false,false	1	1	62	1	1	1	11	1	0.0905674	0.0905674	45	3	1	1	8	1	1	1	23	1	1	1	7	1	1	1	14	1	1	1	27	1	1	1	12	1	0.172943	0.172943	54	3	1	1	9	1	0.00537647	0.00537647	51	4	1	1	5	1	1	1	48	2	0.608707	0.608707	78	3	0.00735899	0.00735899	102	5	0.062228	0.062228	41	3
GO:MF	phosphoprotein phosphatase activity	GO:0004721	277	78724	false,false,false,false,false,false,false,false,false,false,false,false,false,false,false,false,false	1	1	62	2	1	1	11	1	1	1	45	2	1	1	8	1	1	1	23	1	1	1	7	1	1	1	14	1	1	1	27	1	1	1	12	1	0.23518	0.23518	54	3	1	1	9	1	1	1	51	2	1	1	5	1	0.00621032	0.00621032	48	4	1	1	78	2	0.18141	0.18141	102	4	1	1	41	2
GO:MF	actin filament binding	GO:0051015	209	78724	false,false,false,false,false,false,false,false,false,false,false,false,false,false,false,false,false	0.00659235	0.00659235	62	4	1	1	-1	-1	1	1	45	1	1	1	-1	-1	1	1	-1	-1	1	1	7	1	1	1	14	1	0.343544	0.343544	27	2	1	1	-1	-1	1	1	54	1	1	1	9	1	1	1	51	1	1	1	-1	-1	1	1	-1	-1	1	1	78	2	1	1	102	1	0.0372467	0.0372467	41	3
GO:MF	calcium ion binding	GO:0005509	729	78724	false,false,false,false,false,false,false,false,false,false,false,false,false,false,false,false,false	0.00675232	0.00675232	62	6	1	1	11	1	0.181072	0.181072	45	4	1	1	8	1	1	1	23	1	1	1	7	1	1	1	14	1	1	1	27	2	1	1	12	1	1	1	54	1	1	1	9	1	1	1	51	2	1	1	5	1	1	1	48	2	0.247642	0.247642	78	5	0.146204	0.146204	102	6	1	1	41	1
GO:MF	protein tyrosine phosphatase activity	GO:0004725	104	78724	false,false,false,false,false,false,false,false,false,false,false,false,false,false,false,false,false	1	1	62	1	1	1	11	1	1	1	45	1	1	1	8	1	1	1	23	1	1	1	7	1	1	1	14	1	1	1	27	1	1	1	12	1	0.594226	0.594226	54	2	1	1	9	1	1	1	51	1	1	1	5	1	0.00891715	0.00891715	48	3	1	1	78	1	0.130473	0.130473	102	3	1	1	41	1
GO:MF	histone deacetylase binding	GO:0042826	127	78724	false,false,false,false,false,false,false,false,false,false,false,false,false,false,false,false,false	1	1	62	2	1	1	-1	-1	1	1	-1	-1	1	1	-1	-1	1	1	-1	-1	1	1	-1	-1	1	1	14	1	1	1	-1	-1	1	1	-1	-1	1	1	54	1	1	1	-1	-1	1	1	51	1	1	1	-1	-1	1	1	48	1	1	1	78	2	0.00906141	0.00906141	102	4	0.414654	0.414654	41	2
GO:MF	guanyl-nucleotide exchange factor activity	GO:0005085	235	78724	false,false,false,false,false,false,false,false,false,false,false,false,false,false,false,false,false	0.0104108	0.0104108	62	4	1	1	-1	-1	1	1	45	1	1	1	8	1	1	1	-1	-1	1	1	-1	-1	1	1	-1	-1	1	1	27	1	1	1	-1	-1	1	1	-1	-1	1	1	-1	-1	1	1	51	1	1	1	-1	-1	1	1	48	1	0.516423	0.516423	78	3	1	1	102	2	1	1	41	2
GO:MF	kinase regulator activity	GO:0019207	278	78724	false,false,false,false,false,false,false,false,false,false,false,false,false,false,false,false,false	0.390163	0.390163	62	3	1	1	-1	-1	1	1	45	1	1	1	-1	-1	1	1	-1	-1	1	1	-1	-1	1	1	-1	-1	1	1	-1	-1	1	1	-1	-1	1	1	54	1	1	1	9	1	0.198088	0.198088	51	3	1	1	-1	-1	1	1	48	1	1	1	78	2	0.0124455	0.0124455	102	5	1	1	-1	-1
GO:MF	GTPase regulator activity	GO:0030695	499	78724	false,false,false,false,false,false,false,false,false,false,false,false,false,false,false,false,false	0.0133131	0.0133131	62	5	1	1	-1	-1	1	1	45	2	0.536627	0.536627	8	2	1	1	-1	-1	1	1	-1	-1	1	1	-1	-1	1	1	27	1	1	1	-1	-1	1	1	-1	-1	1	1	-1	-1	1	1	51	2	1	1	-1	-1	1	1	48	1	0.478952	0.478952	78	4	1	1	102	4	0.460491	0.460491	41	3
GO:MF	nucleoside-triphosphatase regulator activity	GO:0060589	499	78724	false,false,false,false,false,false,false,false,false,false,false,false,false,false,false,false,false	0.0133131	0.0133131	62	5	1	1	-1	-1	1	1	45	2	0.536627	0.536627	8	2	1	1	-1	-1	1	1	-1	-1	1	1	-1	-1	1	1	27	1	1	1	-1	-1	1	1	-1	-1	1	1	-1	-1	1	1	51	2	1	1	-1	-1	1	1	48	1	0.478952	0.478952	78	4	1	1	102	4	0.460491	0.460491	41	3
GO:MF	protein kinase binding	GO:0019901	717	78724	false,false,false,false,false,false,false,true,false,true,false,false,false,false,false,false,false	0.692229	0.692229	62	4	1	1	11	2	1	1	45	3	1	1	8	1	1	1	23	1	1	1	7	1	1	1	14	1	0.0147771	0.0147771	27	4	1	1	12	1	0.0339632	0.0339632	54	5	1	1	9	2	1	1	51	3	1	1	-1	-1	1	1	48	1	0.229972	0.229972	78	5	0.016461	0.016461	102	7	1	1	41	3
GO:MF	transmembrane receptor protein tyrosine kinase activator activity	GO:0030297	18	78724	false,false,false,false,false,false,false,false,false,false,false,false,false,false,false,false,false	1	1	62	1	1	1	-1	-1	1	1	45	1	1	1	-1	-1	1	1	-1	-1	1	1	-1	-1	1	1	-1	-1	1	1	-1	-1	1	1	-1	-1	1	1	-1	-1	0.893933	0.893933	9	1	0.0154795	0.0154795	51	2	1	1	-1	-1	1	1	-1	-1	1	1	78	1	0.0936239	0.0936239	102	2	1	1	-1	-1
GO:MF	calmodulin binding	GO:0005516	208	78724	false,false,false,false,false,false,false,false,false,false,false,false,false,false,false,false,false	1	1	-1	-1	1	1	-1	-1	1	1	45	1	1	1	-1	-1	1	1	-1	-1	1	1	-1	-1	1	1	-1	-1	1	1	-1	-1	1	1	-1	-1	1	1	54	1	1	1	9	1	1	1	51	1	1	1	-1	-1	1	1	48	1	0.0176655	0.0176655	78	4	1	1	102	2	1	1	41	1
GO:MF	phosphoric diester hydrolase activity	GO:0008081	97	78724	false,false,false,false,false,false,false,false,false,false,false,false,false,false,false,false,false	0.0179701	0.0179701	62	3	1	1	-1	-1	1	1	45	1	1	1	-1	-1	1	1	23	1	1	1	-1	-1	1	1	-1	-1	1	1	-1	-1	1	1	-1	-1	0.518152	0.518152	54	2	1	1	-1	-1	1	1	-1	-1	1	1	-1	-1	1	1	48	1	1	1	78	2	1	1	102	2	1	1	-1	-1
GO:MF	phosphatase activity	GO:0016791	388	78724	false,false,false,false,false,false,false,false,false,false,false,false,false,false,false,false,false	1	1	62	3	1	1	11	1	1	1	45	2	1	1	8	1	1	1	23	1	1	1	7	1	1	1	14	1	1	1	27	1	1	1	12	1	0.614551	0.614551	54	3	1	1	9	1	1	1	51	2	1	1	5	1	0.0228945	0.0228945	48	4	1	1	78	3	0.629887	0.629887	102	4	1	1	41	2
GO:MF	protein kinase activator activity	GO:0030295	134	78724	false,false,false,false,false,false,false,false,false,false,false,false,false,false,false,false,false	1	1	62	2	1	1	-1	-1	1	1	45	1	1	1	-1	-1	1	1	-1	-1	1	1	-1	-1	1	1	-1	-1	1	1	-1	-1	1	1	-1	-1	1	1	-1	-1	1	1	9	1	0.0234121	0.0234121	51	3	1	1	-1	-1	1	1	-1	-1	1	1	78	1	0.273125	0.273125	102	3	1	1	-1	-1
GO:MF	cell adhesion molecule binding	GO:0050839	564	78724	false,false,false,false,false,false,false,false,false,false,false,false,false,false,false,false,false	0.0236703	0.0236703	62	5	1	1	-1	-1	1	1	45	2	1	1	-1	-1	1	1	-1	-1	1	1	7	1	1	1	-1	-1	1	1	27	2	1	1	-1	-1	1	1	54	3	1	1	9	1	0.123482	0.123482	51	4	1	1	-1	-1	1	1	-1	-1	0.0775852	0.0775852	78	5	0.0369818	0.0369818	102	6	0.650005	0.650005	41	3
GO:MF	hydrolase activity, acting on ester bonds	GO:0016788	918	78724	false,false,false,false,false,false,false,false,false,false,false,false,false,false,false,false,false	0.0241005	0.0241005	62	6	1	1	11	1	1	1	45	3	1	1	8	1	1	1	23	2	1	1	7	1	1	1	14	1	1	1	27	1	1	1	12	1	0.105644	0.105644	54	5	1	1	9	1	1	1	51	2	1	1	5	1	0.0579649	0.0579649	48	5	0.094936	0.094936	78	6	0.0756529	0.0756529	102	7	1	1	41	2
GO:MF	PDZ domain binding	GO:0030165	86	78724	false,false,false,false,false,false,false,false,false,false,false,false,false,false,false,false,false	1	1	62	1	1	1	11	1	0.25509	0.25509	45	2	1	1	8	1	1	1	-1	-1	1	1	-1	-1	1	1	-1	-1	0.0592888	0.0592888	27	2	1	1	12	1	0.408721	0.408721	54	2	1	1	9	1	1	1	-1	-1	1	1	-1	-1	1	1	48	1	0.0275131	0.0275131	78	3	1	1	102	1	0.191996	0.191996	41	2
GO:MF	kinase activator activity	GO:0019209	142	78724	false,false,false,false,false,false,false,false,false,false,false,false,false,false,false,false,false	1	1	62	2	1	1	-1	-1	1	1	45	1	1	1	-1	-1	1	1	-1	-1	1	1	-1	-1	1	1	-1	-1	1	1	-1	-1	1	1	-1	-1	1	1	-1	-1	1	1	9	1	0.0277946	0.0277946	51	3	1	1	-1	-1	1	1	-1	-1	1	1	78	1	0.323007	0.323007	102	3	1	1	-1	-1
GO:MF	hydrolase activity, acting on carbon-nitrogen (but not peptide) bonds, in cyclic amides	GO:0016812	15	78724	false,false,false,false,false,false,false,false,false,false,false,false,false,false,true,false,false	1	1	62	1	1	1	-1	-1	1	1	45	1	1	1	-1	-1	1	1	-1	-1	1	1	-1	-1	1	1	-1	-1	1	1	-1	-1	1	1	-1	-1	1	1	54	1	1	1	-1	-1	1	1	51	1	0.744029	0.744029	5	1	1	1	-1	-1	0.0307651	0.0307651	78	2	1	1	102	1	1	1	-1	-1
GO:MF	GDP binding	GO:0019003	324	78724	false,false,false,false,false,false,false,false,false,false,false,false,false,false,false,false,false	0.0359556	0.0359556	62	4	1	1	-1	-1	1	1	45	1	1	1	8	1	1	1	-1	-1	1	1	-1	-1	1	1	-1	-1	1	1	27	1	1	1	-1	-1	1	1	-1	-1	1	1	-1	-1	1	1	51	1	1	1	-1	-1	1	1	48	1	1	1	78	3	1	1	102	2	1	1	41	2
GO:MF	phosphatidylinositol bisphosphate binding	GO:1902936	109	78724	false,true,false,false,false,false,false,false,false,false,false,false,false,false,false,false,false	0.939885	0.939885	62	2	0.0370087	0.0370087	11	2	0.407381	0.407381	45	2	1	1	-1	-1	1	1	-1	-1	1	1	-1	-1	1	1	-1	-1	1	1	27	1	1	1	-1	-1	1	1	-1	-1	1	1	-1	-1	1	1	51	1	1	1	-1	-1	1	1	48	1	1	1	78	1	1	1	-1	-1	1	1	-1	-1
GO:MF	integrin binding	GO:0005178	158	78724	false,false,false,false,false,false,false,false,false,false,false,false,false,false,false,false,false	1	1	62	1	1	1	-1	-1	1	1	45	1	1	1	-1	-1	1	1	-1	-1	1	1	7	1	1	1	-1	-1	1	1	-1	-1	1	1	-1	-1	1	1	54	1	1	1	9	1	0.0380923	0.0380923	51	3	1	1	-1	-1	1	1	-1	-1	1	1	78	2	0.439291	0.439291	102	3	1	1	41	1
GO:MF	cadherin binding	GO:0045296	335	78724	false,false,false,false,false,false,false,false,false,false,false,false,false,false,false,false,false	0.0408535	0.0408535	62	4	1	1	-1	-1	1	1	45	1	1	1	-1	-1	1	1	-1	-1	1	1	-1	-1	1	1	-1	-1	0.861056	0.861056	27	2	1	1	-1	-1	1	1	54	2	1	1	9	1	1	1	51	1	1	1	-1	-1	1	1	-1	-1	1	1	78	3	1	1	102	3	1	1	41	2
GO:MF	phospholipid binding	GO:0005543	491	78724	false,false,true,false,false,false,false,false,false,false,false,false,false,false,false,false,false	1	1	62	3	0.734661	0.734661	11	2	0.0409646	0.0409646	45	4	1	1	8	1	1	1	-1	-1	1	1	7	1	1	1	14	1	1	1	27	2	1	1	-1	-1	1	1	54	1	1	1	-1	-1	1	1	51	1	1	1	-1	-1	0.814092	0.814092	48	3	1	1	78	2	1	1	102	1	1	1	41	2
GO:MF	hyaluronic acid binding	GO:0005540	30	78724	false,false,false,false,false,false,false,false,false,true,false,false,false,false,false,false,false	1	1	62	1	1	1	11	1	1	1	45	1	1	1	8	1	1	1	23	1	1	1	7	1	1	1	14	1	1	1	27	1	1	1	12	1	0.0498556	0.0498556	54	2	1	1	9	1	1	1	51	1	1	1	5	1	1	1	48	1	1	1	78	1	0.263499	0.263499	102	2	1	1	41	1
GO:MF	protein tyrosine kinase activator activity	GO:0030296	32	78724	false,false,false,false,false,false,false,false,false,false,false,false,false,false,false,false,false	1	1	62	1	1	1	-1	-1	1	1	45	1	1	1	-1	-1	1	1	-1	-1	1	1	-1	-1	1	1	-1	-1	1	1	-1	-1	1	1	-1	-1	1	1	-1	-1	1	1	9	1	0.0498916	0.0498916	51	2	1	1	-1	-1	1	1	-1	-1	1	1	78	1	0.299942	0.299942	102	2	1	1	-1	-1
GO:BP	cell morphogenesis	GO:0000902	996	78724	false,false,false,false,false,false,false,false,false,false,false,false,false,false,false,false,false	1.35935e-09	1.35935e-09	62	13	1	1	11	2	0.00011968	0.00011968	45	8	1	1	-1	-1	0.179014	0.179014	23	4	1	1	-1	-1	1	1	14	2	0.385276	0.385276	27	4	1	1	12	1	1	1	54	4	1	1	9	1	0.000339584	0.000339584	51	8	1	1	-1	-1	0.460808	0.460808	48	5	1.92065e-09	1.92065e-09	78	14	1.71257e-12	1.71257e-12	102	18	0.0163821	0.0163821	41	6
GO:BP	developmental growth	GO:0048589	663	78724	false,false,false,false,false,false,false,false,false,false,false,false,false,false,false,false,false	1.79035e-07	1.79035e-07	62	10	1	1	11	2	1	1	45	1	1	1	-1	-1	1	1	23	2	1	1	-1	-1	1	1	14	1	1	1	27	3	1	1	12	1	1	1	54	3	1	1	-1	-1	0.0961946	0.0961946	51	5	1	1	-1	-1	1	1	48	3	1	1	78	4	0.00457856	0.00457856	102	8	0.518737	0.518737	41	4
GO:BP	peptidyl-tyrosine phosphorylation	GO:0018108	239	78724	false,false,false,false,false,false,false,false,false,false,false,false,false,false,false,false,false	1	1	62	2	1	1	-1	-1	1	1	45	2	1	1	-1	-1	1	1	23	1	1	1	-1	-1	1	1	14	1	1	1	-1	-1	1	1	-1	-1	0.849038	0.849038	54	3	1	1	9	1	0.698238	0.698238	51	3	1	1	-1	-1	0.568455	0.568455	48	3	1	1	78	3	1.89732e-06	1.89732e-06	102	8	1	1	41	2
GO:BP	peptidyl-tyrosine modification	GO:0018212	241	78724	false,false,false,false,false,false,false,false,false,false,false,false,false,false,false,false,false	1	1	62	2	1	1	-1	-1	1	1	45	2	1	1	-1	-1	1	1	23	1	1	1	-1	-1	1	1	14	1	1	1	-1	-1	1	1	-1	-1	0.869781	0.869781	54	3	1	1	9	1	0.715338	0.715338	51	3	1	1	-1	-1	0.582409	0.582409	48	3	1	1	78	3	2.02583e-06	2.02583e-06	102	8	1	1	41	2
GO:BP	regulation of cell development	GO:0060284	847	78724	false,false,false,false,false,false,false,false,false,false,false,false,false,false,false,false,false	3.32104e-05	3.32104e-05	62	9	1	1	11	2	1	1	45	4	1	1	8	1	0.0962593	0.0962593	23	4	1	1	7	1	1	1	14	2	0.20842	0.20842	27	4	1	1	12	2	0.404697	0.404697	54	5	1	1	9	2	0.0245613	0.0245613	51	6	1	1	5	1	1	1	48	4	1	1	78	5	2.14351e-06	2.14351e-06	102	12	0.00035041	0.00035041	41	7
GO:BP	microtubule cytoskeleton organization	GO:0000226	670	78724	false,false,false,false,false,false,false,false,false,false,false,false,false,false,false,false,false	0.280507	0.280507	62	5	1	1	11	1	1	1	45	2	1	1	-1	-1	1	1	23	1	1	1	-1	-1	1	1	14	1	1	1	27	3	1	1	-1	-1	1	1	54	1	1	1	-1	-1	1	1	51	2	1	1	-1	-1	1	1	48	2	2.25141e-06	2.25141e-06	78	10	0.0496157	0.0496157	102	7	1	1	41	2
GO:BP	plasma membrane bounded cell projection morphogenesis	GO:0120039	676	78724	false,false,false,false,false,false,false,false,false,false,false,false,false,false,false,false,false	9.37981e-05	9.37981e-05	62	8	1	1	11	2	0.0556707	0.0556707	45	5	1	1	-1	-1	0.0402978	0.0402978	23	4	1	1	-1	-1	1	1	14	2	1	1	27	3	1	1	12	1	1	1	54	2	1	1	9	1	0.00687202	0.00687202	51	6	1	1	-1	-1	1	1	48	3	0.000632423	0.000632423	78	8	2.61666e-06	2.61666e-06	102	11	0.558009	0.558009	41	4
GO:BP	cell projection morphogenesis	GO:0048858	681	78724	false,false,false,false,false,false,false,false,false,false,false,false,false,false,false,false,false	9.92208e-05	9.92208e-05	62	8	1	1	11	2	0.0576445	0.0576445	45	5	1	1	-1	-1	0.041466	0.041466	23	4	1	1	-1	-1	1	1	14	2	1	1	27	3	1	1	12	1	1	1	54	2	1	1	9	1	0.00716628	0.00716628	51	6	1	1	-1	-1	1	1	48	3	0.000668383	0.000668383	78	8	2.82427e-06	2.82427e-06	102	11	0.573664	0.573664	41	4
GO:BP	negative regulation of developmental process	GO:0051093	925	78724	false,false,false,false,false,false,false,false,false,false,false,false,false,false,false,false,false	4.3545e-06	4.3545e-06	62	10	1	1	11	1	1	1	45	2	1	1	-1	-1	1	1	23	2	1	1	-1	-1	1	1	14	1	1	1	27	2	1	1	12	1	1	1	54	2	1	1	9	1	0.449675	0.449675	51	5	1	1	-1	-1	1	1	48	2	1	1	78	5	6.46378e-05	6.46378e-05	102	11	1	1	41	3
GO:BP	growth	GO:0040007	929	78724	false,false,false,false,false,false,false,false,false,false,false,false,false,false,false,false,false	4.53649e-06	4.53649e-06	62	10	1	1	11	2	1	1	45	2	1	1	-1	-1	1	1	23	2	1	1	-1	-1	1	1	14	1	1	1	27	3	1	1	12	1	1	1	54	3	1	1	9	1	0.0411403	0.0411403	51	6	1	1	-1	-1	1	1	48	3	1	1	78	5	0.00633693	0.00633693	102	9	1	1	41	4
GO:BP	microtubule-based process	GO:0007017	999	78724	false,false,false,false,false,false,false,false,false,false,false,false,false,false,false,false,false	1	1	62	5	1	1	11	1	1	1	45	2	1	1	-1	-1	1	1	23	1	1	1	-1	-1	1	1	14	1	1	1	27	3	1	1	-1	-1	1	1	54	1	1	1	-1	-1	1	1	51	2	1	1	-1	-1	1	1	48	2	7.53248e-06	7.53248e-06	78	11	0.0864515	0.0864515	102	8	1	1	41	2
GO:BP	regulation of developmental growth	GO:0048638	310	78724	false,false,false,false,false,false,false,false,false,false,false,false,false,false,false,false,false	8.24239e-06	8.24239e-06	62	7	1	1	11	1	1	1	45	1	1	1	-1	-1	1	1	23	2	1	1	-1	-1	1	1	14	1	1	1	27	2	1	1	12	1	1	1	54	1	1	1	-1	-1	1	1	51	3	1	1	-1	-1	1	1	48	2	1	1	78	2	0.096324	0.096324	102	5	0.0280118	0.0280118	41	4
GO:BP	regulation of cell migration	GO:0030334	960	78724	false,false,false,false,false,false,false,false,false,false,false,false,false,false,false,false,false	1	1	62	5	1	1	-1	-1	0.286416	0.286416	45	5	1	1	-1	-1	1	1	23	3	1	1	-1	-1	1	1	-1	-1	1	1	27	2	1	1	12	1	0.07054	0.07054	54	6	1	1	9	1	0.0038489	0.0038489	51	7	1	1	-1	-1	0.389505	0.389505	48	5	1	1	78	5	8.62461e-06	8.62461e-06	102	12	0.0133097	0.0133097	41	6
GO:BP	cell-cell adhesion	GO:0098609	976	78724	false,false,false,false,false,false,false,false,false,false,false,false,false,false,false,false,false	1	1	62	5	1	1	11	1	1	1	45	4	1	1	-1	-1	1	1	23	2	1	1	7	2	1	1	-1	-1	1	1	27	2	1	1	12	1	1	1	54	3	1	1	9	1	1	1	51	4	1	1	-1	-1	1	1	48	3	1	1	78	5	1.03515e-05	1.03515e-05	102	12	1	1	41	2
GO:BP	cell morphogenesis involved in neuron differentiation	GO:0048667	599	78724	false,false,false,false,false,false,false,false,false,false,false,false,false,false,false,false,false	3.71661e-05	3.71661e-05	62	8	1	1	11	2	0.507986	0.507986	45	4	1	1	-1	-1	0.0251868	0.0251868	23	4	1	1	-1	-1	1	1	14	2	1	1	27	3	1	1	12	1	1	1	54	2	1	1	-1	-1	0.0596378	0.0596378	51	5	1	1	-1	-1	1	1	48	3	0.0492887	0.0492887	78	6	1.18434e-05	1.18434e-05	102	10	0.353668	0.353668	41	4
GO:BP	glial cell differentiation	GO:0010001	264	78724	false,false,false,false,false,false,false,false,false,false,false,false,false,false,false,false,false	0.00332369	0.00332369	62	5	0.372843	0.372843	11	2	1.2903e-05	1.2903e-05	45	6	1	1	8	1	1	1	23	2	0.130716	0.130716	7	2	0.719373	0.719373	14	2	0.0022192	0.0022192	27	4	1	1	12	1	0.0475878	0.0475878	54	4	0.206826	0.206826	9	2	1	1	51	2	1	1	5	1	1	1	48	1	0.0113837	0.0113837	78	5	0.0449666	0.0449666	102	5	0.475917	0.475917	41	3
GO:BP	regulation of cell projection organization	GO:0031344	658	78724	false,false,false,false,false,false,false,false,false,false,false,false,false,false,false,false,false	7.63328e-05	7.63328e-05	62	8	1	1	11	1	0.00270766	0.00270766	45	6	1	1	-1	-1	0.00114771	0.00114771	23	5	1	1	-1	-1	1	1	14	2	1	1	27	3	1	1	12	2	1	1	54	2	1	1	-1	-1	1.43206e-05	1.43206e-05	51	8	1	1	-1	-1	1	1	48	3	0.0828903	0.0828903	78	6	2.86513e-05	2.86513e-05	102	10	0.504174	0.504174	41	4
GO:BP	supramolecular fiber organization	GO:0097435	861	78724	false,false,false,false,false,false,false,false,false,false,false,false,false,false,false,false,false	0.00058533	0.00058533	62	8	1	1	11	1	0.173106	0.173106	45	5	1	1	-1	-1	1	1	23	2	0.0248079	0.0248079	7	3	1	1	14	1	1.45772e-05	1.45772e-05	27	7	1	1	-1	-1	1	1	54	3	1	1	-1	-1	1	1	51	4	1	1	-1	-1	1	1	48	4	0.000322226	0.000322226	78	9	0.236582	0.236582	102	7	1.81176e-05	1.81176e-05	41	8
GO:BP	actin filament-based process	GO:0030029	825	78724	false,false,false,false,false,false,false,false,false,false,false,false,false,false,false,false,false	0.72553	0.72553	62	5	1	1	-1	-1	0.141892	0.141892	45	5	1	1	-1	-1	1	1	23	3	0.0218513	0.0218513	7	3	1	1	14	2	0.188527	0.188527	27	4	1	1	-1	-1	0.358742	0.358742	54	5	1	1	-1	-1	0.266055	0.266055	51	5	1	1	-1	-1	0.19378	0.19378	48	5	0.000225315	0.000225315	78	9	2.02751e-05	2.02751e-05	102	11	0.00563061	0.00563061	41	6
GO:BP	tube morphogenesis	GO:0035239	879	78724	false,false,false,false,false,false,false,false,false,false,false,false,false,false,false,false,false	1	1	62	2	1	1	-1	-1	1	1	45	1	1	1	-1	-1	1	1	-1	-1	1	1	-1	-1	1	1	-1	-1	1	1	27	2	1	1	-1	-1	1	1	54	2	1	1	9	1	1	1	51	3	1	1	-1	-1	1	1	48	3	1	1	78	1	1	1	102	6	2.12494e-05	2.12494e-05	41	8
GO:BP	regulation of anatomical structure morphogenesis	GO:0022603	831	78724	false,false,false,false,false,false,false,false,false,false,false,false,false,false,false,false,false	2.82231e-05	2.82231e-05	62	9	1	1	11	1	0.0102556	0.0102556	45	6	1	1	-1	-1	0.0894537	0.0894537	23	4	1	1	-1	-1	1	1	14	1	1	1	27	2	1	1	12	1	1	1	54	4	1	1	-1	-1	8.59422e-05	8.59422e-05	51	8	1	1	-1	-1	1	1	48	4	0.295243	0.295243	78	6	2.18283e-05	2.18283e-05	102	11	1	1	41	4
GO:BP	neuron projection morphogenesis	GO:0048812	660	78724	false,false,false,false,false,false,false,false,false,false,false,false,false,false,false,false,false	0.00136798	0.00136798	62	7	1	1	11	2	0.730693	0.730693	45	4	1	1	-1	-1	0.0367215	0.0367215	23	4	1	1	-1	-1	1	1	14	2	1	1	27	3	1	1	12	1	1	1	54	2	1	1	9	1	0.0941686	0.0941686	51	5	1	1	-1	-1	1	1	48	3	0.00717885	0.00717885	78	7	2.94776e-05	2.94776e-05	102	10	0.509964	0.509964	41	4
GO:BP	regulation of neurogenesis	GO:0050767	378	78724	false,false,false,false,true,false,false,false,false,false,false,false,false,false,false,false,false	3.20816e-05	3.20816e-05	62	7	0.758623	0.758623	11	2	1	1	45	3	1	1	8	1	0.00414411	0.00414411	23	4	1	1	7	1	1	1	14	2	0.320514	0.320514	27	3	0.954599	0.954599	12	2	0.190095	0.190095	54	4	0.42164	0.42164	9	2	0.00658037	0.00658037	51	5	1	1	5	1	1	1	48	3	0.909517	0.909517	78	4	6.69666e-05	6.69666e-05	102	8	6.04651e-05	6.04651e-05	41	6
GO:BP	peptidyl-amino acid modification	GO:0018193	686	78724	false,false,false,false,false,false,false,false,false,false,false,false,false,false,false,false,false	0.312729	0.312729	62	5	1	1	-1	-1	1	1	45	3	1	1	-1	-1	1	1	23	1	1	1	-1	-1	1	1	14	2	1	1	-1	-1	1	1	-1	-1	0.152852	0.152852	54	5	1	1	9	1	0.000415199	0.000415199	51	7	1	1	-1	-1	0.0818499	0.0818499	48	5	1	1	78	4	4.23062e-05	4.23062e-05	102	10	1	1	41	3
GO:BP	ameboidal-type cell migration	GO:0001667	235	78724	false,false,false,false,false,false,false,false,false,false,false,false,false,false,false,false,false	0.0554222	0.0554222	62	4	1	1	-1	-1	0.446947	0.446947	45	3	1	1	-1	-1	1	1	23	1	1	1	-1	-1	1	1	-1	-1	1	1	-1	-1	1	1	12	1	1	1	54	2	1	1	-1	-1	0.66483	0.66483	51	3	1	1	-1	-1	1	1	48	1	1	1	78	3	4.83154e-05	4.83154e-05	102	7	1	1	-1	-1
GO:BP	axon extension	GO:0048675	113	78724	false,false,false,false,false,false,false,true,false,false,false,false,false,false,false,false,false	4.96729e-05	4.96729e-05	62	5	0.0687482	0.0687482	11	2	1	1	45	1	1	1	-1	-1	0.487088	0.487088	23	2	1	1	-1	-1	1	1	14	1	0.00892752	0.00892752	27	3	1	1	12	1	1	1	54	1	1	1	-1	-1	1	1	51	2	1	1	-1	-1	1	1	48	2	0.326658	0.326658	78	3	0.0264512	0.0264512	102	4	1	1	41	2
GO:BP	dendrite development	GO:0016358	242	78724	false,false,false,false,false,false,false,false,false,false,false,false,false,false,false,false,false	1	1	62	2	1	1	-1	-1	0.000382933	0.000382933	45	5	1	1	-1	-1	1	1	23	2	1	1	-1	-1	1	1	-1	-1	1	1	-1	-1	1	1	12	1	1	1	54	2	1	1	-1	-1	0.723987	0.723987	51	3	1	1	-1	-1	1	1	48	2	1	1	78	3	5.90546e-05	5.90546e-05	102	7	1	1	41	1
GO:BP	regulation of plasma membrane bounded cell projection organization	GO:0120035	642	78724	false,false,false,false,false,false,false,false,false,false,false,false,false,false,false,false,false	6.32365e-05	6.32365e-05	62	8	1	1	11	1	0.00235048	0.00235048	45	6	1	1	-1	-1	0.00101752	0.00101752	23	5	1	1	-1	-1	1	1	14	2	1	1	27	3	1	1	12	2	1	1	54	2	1	1	-1	-1	0.000266185	0.000266185	51	7	1	1	-1	-1	1	1	48	3	0.0723667	0.0723667	78	6	0.000303788	0.000303788	102	9	0.459538	0.459538	41	4
GO:BP	gliogenesis	GO:0042063	352	78724	false,false,false,false,false,false,false,false,false,false,false,false,false,false,false,false,false	0.0134106	0.0134106	62	5	0.659027	0.659027	11	2	7.08472e-05	7.08472e-05	45	6	1	1	8	1	1	1	23	2	0.231739	0.231739	7	2	1	1	14	2	0.00691038	0.00691038	27	4	1	1	12	1	0.14467	0.14467	54	4	0.366124	0.366124	9	2	1	1	51	2	1	1	5	1	1	1	48	1	0.0452577	0.0452577	78	5	0.0123889	0.0123889	102	6	0.0459439	0.0459439	41	4
GO:BP	limb morphogenesis	GO:0035108	155	78724	false,false,false,false,false,false,false,false,false,false,false,false,false,false,false,false,false	0.382307	0.382307	62	3	1	1	-1	-1	1	1	45	1	1	1	-1	-1	1	1	23	1	1	1	-1	-1	1	1	14	1	1	1	-1	-1	1	1	-1	-1	1	1	54	2	1	1	-1	-1	8.18131e-05	8.18131e-05	51	5	1	1	-1	-1	0.00345911	0.00345911	48	4	1	1	78	2	1	1	102	2	1	1	41	1
GO:BP	appendage morphogenesis	GO:0035107	155	78724	false,false,false,false,false,false,false,false,false,false,false,false,false,false,false,false,false	0.382307	0.382307	62	3	1	1	-1	-1	1	1	45	1	1	1	-1	-1	1	1	23	1	1	1	-1	-1	1	1	14	1	1	1	-1	-1	1	1	-1	-1	1	1	54	2	1	1	-1	-1	8.18131e-05	8.18131e-05	51	5	1	1	-1	-1	0.00345911	0.00345911	48	4	1	1	78	2	1	1	102	2	1	1	41	1
GO:BP	positive regulation of cell migration	GO:0030335	559	78724	false,false,false,false,false,false,false,false,false,false,false,false,false,false,false,false,false	1	1	62	4	1	1	-1	-1	1	1	45	3	1	1	-1	-1	0.545508	0.545508	23	3	1	1	-1	-1	1	1	-1	-1	1	1	27	2	1	1	12	1	0.833974	0.833974	54	4	1	1	9	1	0.652041	0.652041	51	4	1	1	-1	-1	1	1	48	3	1	1	78	4	9.46593e-05	9.46593e-05	102	9	0.0141574	0.0141574	41	5
GO:BP	regulation of neuron projection development	GO:0010975	446	78724	false,false,false,false,false,false,false,false,false,false,false,false,false,false,false,false,false	9.88111e-05	9.88111e-05	62	7	1	1	11	1	0.00761208	0.00761208	45	5	1	1	-1	-1	0.00794607	0.00794607	23	4	1	1	-1	-1	1	1	14	2	1	1	27	2	1	1	12	1	1	1	54	2	1	1	-1	-1	0.000627163	0.000627163	51	6	1	1	-1	-1	1	1	48	3	1	1	78	3	0.00358061	0.00358061	102	7	1	1	41	3
GO:BP	brain development	GO:0007420	754	78724	false,false,false,false,false,false,false,false,false,false,false,false,false,false,false,false,false	1	1	62	4	1	1	-1	-1	1	1	45	2	1	1	-1	-1	1	1	23	3	1	1	-1	-1	1	1	14	1	1	1	-1	-1	1	1	12	2	1	1	54	3	1	1	9	1	1	1	51	2	1	1	-1	-1	1	1	48	1	0.174618	0.174618	78	6	0.000101865	0.000101865	102	10	1	1	41	3
GO:BP	enzyme-linked receptor protein signaling pathway	GO:0007167	970	78724	false,false,false,false,false,false,false,false,false,false,false,false,false,false,false,false,false	1	1	62	4	1	1	-1	-1	1	1	45	2	1	1	-1	-1	1	1	23	1	1	1	7	1	1	1	14	1	1	1	-1	-1	1	1	-1	-1	1	1	54	3	1	1	9	1	1	1	51	4	1	1	-1	-1	0.408405	0.408405	48	5	1	1	78	4	0.000104191	0.000104191	102	11	1	1	41	3
GO:BP	regulation of nervous system development	GO:0051960	457	78724	false,false,false,false,false,false,false,false,false,false,false,false,false,false,false,false,false	0.000116533	0.000116533	62	7	1	1	11	2	1	1	45	3	1	1	8	1	0.00874371	0.00874371	23	4	1	1	7	1	1	1	14	2	0.557045	0.557045	27	3	1	1	12	2	0.3913	0.3913	54	4	0.613696	0.613696	9	2	0.0164318	0.0164318	51	5	1	1	5	1	1	1	48	3	0.155001	0.155001	78	5	0.000284761	0.000284761	102	8	0.000184486	0.000184486	41	6
GO:BP	axonogenesis	GO:0007409	463	78724	false,false,false,false,false,false,false,false,false,false,false,false,false,false,false,false,false	0.000127283	0.000127283	62	7	1	1	11	2	1	1	45	2	1	1	-1	-1	0.00920291	0.00920291	23	4	1	1	-1	-1	1	1	14	2	0.578532	0.578532	27	3	1	1	12	1	1	1	54	2	1	1	-1	-1	0.320477	0.320477	51	4	1	1	-1	-1	1	1	48	3	0.0116046	0.0116046	78	6	0.00457784	0.00457784	102	7	0.132457	0.132457	41	4
GO:BP	positive regulation of cell differentiation	GO:0045597	879	78724	false,false,false,false,false,false,false,false,false,false,false,false,false,false,false,false,false	0.00896285	0.00896285	62	7	1	1	11	2	1	1	45	4	1	1	8	1	1	1	23	3	1	1	7	1	1	1	14	2	0.0122798	0.0122798	27	5	1	1	12	1	1	1	54	4	1	1	9	2	0.000131809	0.000131809	51	8	1	1	5	1	1	1	48	3	0.39873	0.39873	78	6	0.00405295	0.00405295	102	9	0.000449193	0.000449193	41	7
GO:BP	positive regulation of cell motility	GO:2000147	587	78724	false,false,false,false,false,false,false,false,false,false,false,false,false,false,false,false,false	1	1	62	4	1	1	-1	-1	1	1	45	3	1	1	-1	-1	0.0232775	0.0232775	23	4	1	1	-1	-1	1	1	-1	-1	1	1	27	2	1	1	12	1	1	1	54	4	1	1	9	1	0.782757	0.782757	51	4	1	1	-1	-1	1	1	48	3	1	1	78	4	0.00014309	0.00014309	102	9	0.000794183	0.000794183	41	6
GO:BP	regulation of axonogenesis	GO:0050770	146	78724	false,false,false,false,false,false,false,false,false,false,false,false,false,false,false,false,false	0.000178956	0.000178956	62	5	1	1	11	1	1	1	45	1	1	1	-1	-1	0.0103545	0.0103545	23	3	1	1	-1	-1	1	1	14	1	1	1	27	2	1	1	12	1	1	1	54	1	1	1	-1	-1	1	1	51	2	1	1	-1	-1	1	1	48	1	1	1	78	2	1	1	102	3	1	1	41	2
GO:BP	positive regulation of locomotion	GO:0040017	603	78724	false,false,false,false,false,false,false,false,false,false,false,false,false,false,false,false,false	1	1	62	4	1	1	-1	-1	1	1	45	3	1	1	-1	-1	0.025848	0.025848	23	4	1	1	-1	-1	1	1	-1	-1	1	1	27	2	1	1	12	1	1	1	54	4	1	1	9	1	0.865291	0.865291	51	4	1	1	-1	-1	1	1	48	3	1	1	78	4	0.000179491	0.000179491	102	9	0.000928194	0.000928194	41	6
GO:BP	head development	GO:0060322	806	78724	false,false,false,false,false,false,false,false,false,false,false,false,false,false,false,false,false	1	1	62	4	1	1	-1	-1	1	1	45	2	1	1	-1	-1	1	1	23	3	1	1	-1	-1	1	1	14	1	1	1	-1	-1	1	1	12	2	1	1	54	3	1	1	9	1	1	1	51	2	1	1	-1	-1	1	1	48	2	0.026069	0.026069	78	7	0.000188495	0.000188495	102	10	1	1	41	3
GO:BP	embryonic organ development	GO:0048568	463	78724	false,false,false,false,false,false,false,false,false,false,false,false,false,false,false,false,false	1	1	62	1	1	1	-1	-1	1	1	-1	-1	1	1	-1	-1	1	1	-1	-1	1	1	-1	-1	1	1	-1	-1	1	1	-1	-1	1	1	12	1	1	1	54	3	1	1	9	1	0.320477	0.320477	51	4	1	1	-1	-1	1	1	48	3	1	1	78	3	0.0577514	0.0577514	102	6	0.000199133	0.000199133	41	6
GO:BP	small GTPase-mediated signal transduction	GO:0007264	505	78724	false,false,false,false,false,false,false,false,false,false,false,false,false,false,false,false,false	0.000228683	0.000228683	62	7	1	1	-1	-1	0.266343	0.266343	45	4	0.554895	0.554895	8	2	1	1	23	1	1	1	-1	-1	1	1	-1	-1	0.743932	0.743932	27	3	1	1	-1	-1	1	1	54	3	1	1	-1	-1	1	1	51	3	1	1	-1	-1	1	1	48	3	0.246659	0.246659	78	5	0.00807371	0.00807371	102	7	0.184734	0.184734	41	4
GO:BP	sensory organ development	GO:0007423	624	78724	false,false,false,false,false,false,false,false,false,false,false,false,false,false,false,false,false	1	1	62	2	1	1	-1	-1	1	1	45	2	1	1	-1	-1	1	1	-1	-1	1	1	-1	-1	1	1	14	1	1	1	-1	-1	1	1	12	1	1	1	54	1	1	1	9	1	0.98276	0.98276	51	4	1	1	-1	-1	1	1	48	1	0.650934	0.650934	78	5	0.000239345	0.000239345	102	9	0.00113169	0.00113169	41	6
GO:BP	positive regulation of cell population proliferation	GO:0008284	954	78724	false,false,false,false,false,false,false,false,false,false,false,false,false,false,false,false,false	1	1	62	4	1	1	11	1	1	1	45	4	1	1	8	1	1	1	23	1	1	1	7	1	1	1	14	2	1	1	27	2	1	1	12	1	1	1	54	3	1	1	9	2	0.000245257	0.000245257	51	8	1	1	5	1	1	1	48	2	1	1	78	3	0.00784455	0.00784455	102	9	0.0128465	0.0128465	41	6
GO:BP	limb development	GO:0060173	194	78724	false,false,false,false,false,false,false,false,false,false,false,false,false,false,false,false,false	0.736293	0.736293	62	3	1	1	-1	-1	1	1	45	1	1	1	-1	-1	1	1	23	1	1	1	-1	-1	1	1	14	1	1	1	-1	-1	1	1	-1	-1	1	1	54	2	1	1	-1	-1	0.000249839	0.000249839	51	5	1	1	-1	-1	0.00840825	0.00840825	48	4	1	1	78	2	1	1	102	2	1	1	41	1
GO:BP	appendage development	GO:0048736	194	78724	false,false,false,false,false,false,false,false,false,false,false,false,false,false,false,false,false	0.736293	0.736293	62	3	1	1	-1	-1	1	1	45	1	1	1	-1	-1	1	1	23	1	1	1	-1	-1	1	1	14	1	1	1	-1	-1	1	1	-1	-1	1	1	54	2	1	1	-1	-1	0.000249839	0.000249839	51	5	1	1	-1	-1	0.00840825	0.00840825	48	4	1	1	78	2	1	1	102	2	1	1	41	1
GO:BP	cell surface receptor protein tyrosine kinase signaling pathway	GO:0007169	629	78724	false,false,false,false,false,false,false,false,false,false,false,false,false,false,false,false,false	1	1	62	3	1	1	-1	-1	1	1	45	2	1	1	-1	-1	1	1	-1	-1	1	1	-1	-1	1	1	14	1	1	1	-1	-1	1	1	-1	-1	1	1	54	3	1	1	9	1	1	1	51	4	1	1	-1	-1	0.782108	0.782108	48	4	1	1	78	2	0.000255923	0.000255923	102	9	1	1	41	3
GO:BP	positive regulation of neurogenesis	GO:0050769	246	78724	false,false,false,false,false,false,false,false,false,false,false,false,false,false,false,false,false	0.0023538	0.0023538	62	5	0.324088	0.324088	11	2	1	1	45	2	1	1	8	1	0.049008	0.049008	23	3	1	1	7	1	0.62559	0.62559	14	2	0.0906579	0.0906579	27	3	1	1	12	1	0.92305	0.92305	54	3	0.179726	0.179726	9	2	0.0279951	0.0279951	51	4	1	1	5	1	1	1	48	2	0.178523	0.178523	78	4	0.00158233	0.00158233	102	6	0.000257298	0.000257298	41	5
GO:BP	cell junction organization	GO:0034330	834	78724	false,false,false,false,false,false,false,false,false,false,false,false,false,false,false,false,false	0.761954	0.761954	62	5	1	1	11	1	1	1	45	3	1	1	-1	-1	1	1	23	1	1	1	7	1	1	1	14	2	1	1	27	2	1	1	-1	-1	1	1	54	3	1	1	-1	-1	1	1	51	3	1	1	-1	-1	1	1	48	4	1	1	78	5	0.000257918	0.000257918	102	10	1	1	41	3
GO:BP	cellular response to metal ion	GO:0071248	192	78724	false,false,false,false,false,false,false,false,false,false,false,false,false,false,false,false,false	1	1	-1	-1	1	1	11	1	1	1	-1	-1	1	1	-1	-1	0.000281539	0.000281539	23	4	1	1	-1	-1	1	1	-1	-1	1	1	-1	-1	1	1	-1	-1	1	1	-1	-1	0.109707	0.109707	9	2	1	1	-1	-1	1	1	-1	-1	1	1	48	1	1	1	78	1	1	1	102	2	1	1	-1	-1
GO:BP	multicellular organism growth	GO:0035264	160	78724	false,false,false,false,false,false,false,false,false,false,false,false,false,false,false,false,false	0.000282208	0.000282208	62	5	1	1	-1	-1	1	1	-1	-1	1	1	-1	-1	1	1	-1	-1	1	1	-1	-1	1	1	-1	-1	1	1	-1	-1	1	1	-1	-1	1	1	54	2	1	1	-1	-1	1	1	51	2	1	1	-1	-1	1	1	48	1	1	1	78	1	1	1	102	2	1	1	41	1
GO:BP	positive regulation of cell development	GO:0010720	458	78724	false,false,false,false,false,false,false,false,false,false,false,false,false,false,false,false,false	0.00257545	0.00257545	62	6	1	1	11	2	1	1	45	3	1	1	8	1	0.305488	0.305488	23	3	1	1	7	1	1	1	14	2	0.0193978	0.0193978	27	4	1	1	12	1	1	1	54	3	0.616352	0.616352	9	2	0.307543	0.307543	51	4	1	1	5	1	1	1	48	2	0.156591	0.156591	78	5	0.000289517	0.000289517	102	8	0.00541059	0.00541059	41	5
GO:BP	epithelial cell migration	GO:0010631	95	78724	false,false,false,false,false,false,false,false,false,false,false,false,false,false,false,false,false	1	1	62	1	1	1	-1	-1	1	1	45	2	1	1	-1	-1	1	1	-1	-1	1	1	-1	-1	1	1	-1	-1	1	1	-1	-1	1	1	-1	-1	1	1	54	1	1	1	-1	-1	1	1	51	2	1	1	-1	-1	1	1	-1	-1	1	1	78	2	0.000301115	0.000301115	102	5	1	1	-1	-1
GO:BP	axon development	GO:0061564	528	78724	false,false,false,false,false,false,false,false,false,false,false,false,false,false,false,false,false	0.00030854	0.00030854	62	7	1	1	11	2	1	1	45	2	1	1	-1	-1	0.0153949	0.0153949	23	4	1	1	-1	-1	1	1	14	2	0.846049	0.846049	27	3	1	1	12	1	1	1	54	2	1	1	-1	-1	0.526363	0.526363	51	4	1	1	-1	-1	1	1	48	3	0.0243567	0.0243567	78	6	0.0107831	0.0107831	102	7	0.218976	0.218976	41	4
GO:BP	neuron migration	GO:0001764	189	78724	false,false,false,false,false,false,false,false,false,false,false,false,false,false,false,false,false	1	1	62	2	1	1	-1	-1	1	1	45	1	1	1	-1	-1	1	1	23	2	1	1	-1	-1	1	1	-1	-1	1	1	27	1	1	1	12	1	1	1	54	1	1	1	-1	-1	1	1	51	2	1	1	-1	-1	1	1	48	1	1	1	78	1	0.000338969	0.000338969	102	6	0.00399985	0.00399985	41	4
GO:BP	epithelium migration	GO:0090132	98	78724	false,false,false,false,false,false,false,false,false,false,false,false,false,false,false,false,false	1	1	62	1	1	1	-1	-1	1	1	45	2	1	1	-1	-1	1	1	-1	-1	1	1	-1	-1	1	1	-1	-1	1	1	-1	-1	1	1	-1	-1	1	1	54	1	1	1	-1	-1	1	1	51	2	1	1	-1	-1	1	1	-1	-1	1	1	78	2	0.000351847	0.000351847	102	5	1	1	-1	-1
GO:BP	regulation of Notch signaling pathway	GO:0008593	100	78724	false,false,false,false,false,false,false,false,false,false,false,false,false,false,false,false,false	1	1	62	2	1	1	-1	-1	1	1	45	1	1	1	-1	-1	1	1	-1	-1	1	1	-1	-1	1	1	-1	-1	1	1	27	1	1	1	-1	-1	1	1	-1	-1	1	1	-1	-1	1	1	-1	-1	1	1	-1	-1	1	1	48	1	1	1	78	2	0.000389266	0.000389266	102	5	1	1	41	1
GO:BP	neuron projection extension	GO:1990138	171	78724	false,false,false,false,false,false,false,false,false,false,false,false,false,false,false,false,false	0.000392508	0.000392508	62	5	0.157213	0.157213	11	2	1	1	45	1	1	1	-1	-1	1	1	23	2	1	1	-1	-1	1	1	14	1	0.0308097	0.0308097	27	3	1	1	12	1	1	1	54	1	1	1	-1	-1	1	1	51	2	1	1	-1	-1	1	1	48	2	1	1	78	3	0.133378	0.133378	102	4	1	1	41	2
GO:BP	tissue migration	GO:0090130	104	78724	false,false,false,false,false,false,false,false,false,false,false,false,false,false,false,false,false	1	1	62	1	1	1	-1	-1	1	1	45	2	1	1	-1	-1	1	1	-1	-1	1	1	-1	-1	1	1	-1	-1	1	1	-1	-1	1	1	-1	-1	1	1	54	1	1	1	-1	-1	1	1	51	2	1	1	-1	-1	1	1	-1	-1	1	1	78	2	0.000473536	0.000473536	102	5	1	1	-1	-1
GO:BP	cell junction assembly	GO:0034329	503	78724	false,false,false,false,false,false,false,false,false,false,false,false,false,false,false,false,false	1	1	62	4	1	1	11	1	1	1	45	2	1	1	-1	-1	1	1	23	1	1	1	-1	-1	1	1	14	1	1	1	27	1	1	1	-1	-1	1	1	54	1	1	1	-1	-1	1	1	51	3	1	1	-1	-1	1	1	48	2	1	1	78	4	0.000587439	0.000587439	102	8	1	1	41	2
GO:BP	iron ion transport	GO:0006826	57	78724	false,false,false,false,true,false,false,false,false,false,false,false,false,false,false,false,false	1	1	-1	-1	1	1	11	1	1	1	-1	-1	1	1	-1	-1	0.000606509	0.000606509	23	3	1	1	-1	-1	1	1	-1	-1	1	1	-1	-1	1	1	-1	-1	1	1	-1	-1	1	1	-1	-1	1	1	-1	-1	1	1	-1	-1	1	1	48	1	1	1	-1	-1	1	1	102	1	1	1	-1	-1
GO:BP	negative regulation of cellular component organization	GO:0051129	701	78724	false,false,false,false,false,false,false,false,false,false,false,false,false,false,false,false,false	0.00203805	0.00203805	62	7	1	1	11	1	0.914703	0.914703	45	4	1	1	-1	-1	1	1	23	3	1	1	7	1	0.172348	0.172348	14	3	1	1	27	3	1	1	12	1	1	1	54	4	1	1	-1	-1	0.00844763	0.00844763	51	6	1	1	-1	-1	1	1	48	4	0.11735	0.11735	78	6	0.000632444	0.000632444	102	9	0.041744	0.041744	41	5
GO:BP	positive regulation of nervous system development	GO:0051962	296	78724	false,false,false,false,false,false,false,false,false,false,false,false,false,false,false,false,false	0.00580076	0.00580076	62	5	0.467757	0.467757	11	2	1	1	45	2	1	1	8	1	0.0847426	0.0847426	23	3	1	1	7	1	0.901773	0.901773	14	2	0.156465	0.156465	27	3	1	1	12	1	1	1	54	3	0.259618	0.259618	9	2	0.0575395	0.0575395	51	4	1	1	5	1	1	1	48	2	0.361979	0.361979	78	4	0.00460606	0.00460606	102	6	0.000641147	0.000641147	41	5
GO:BP	positive regulation of axonogenesis	GO:0050772	79	78724	false,false,false,false,false,false,false,false,false,false,false,false,false,false,false,false,false	0.000736954	0.000736954	62	4	1	1	11	1	1	1	45	1	1	1	-1	-1	1	1	23	1	1	1	-1	-1	1	1	14	1	0.373212	0.373212	27	2	1	1	-1	-1	1	1	54	1	1	1	-1	-1	1	1	51	2	1	1	-1	-1	1	1	48	1	1	1	78	1	0.268019	0.268019	102	3	1	1	41	2
GO:BP	regulation of growth	GO:0040008	604	78724	false,false,false,false,false,false,false,false,false,false,false,false,false,false,false,false,false	0.000758796	0.000758796	62	7	1	1	11	1	1	1	45	2	1	1	-1	-1	1	1	23	2	1	1	-1	-1	1	1	14	1	1	1	27	2	1	1	12	1	1	1	54	1	1	1	9	1	0.870646	0.870646	51	4	1	1	-1	-1	1	1	48	2	1	1	78	3	0.247726	0.247726	102	6	0.364971	0.364971	41	4
GO:BP	positive regulation of cell projection organization	GO:0031346	357	78724	false,false,false,false,false,false,false,false,false,false,false,false,false,false,false,false,false	0.014353	0.014353	62	5	1	1	11	1	1	1	45	3	1	1	-1	-1	0.147212	0.147212	23	3	1	1	-1	-1	1	1	14	2	0.271178	0.271178	27	3	1	1	12	1	1	1	54	1	1	1	-1	-1	0.118678	0.118678	51	4	1	1	-1	-1	1	1	48	3	0.73437	0.73437	78	4	0.000818228	0.000818228	102	7	1	1	41	2
GO:BP	actin cytoskeleton organization	GO:0030036	729	78724	false,false,false,false,false,false,false,false,false,false,false,false,false,false,false,false,false	1	1	62	4	1	1	-1	-1	0.0794809	0.0794809	45	5	1	1	-1	-1	1	1	23	3	0.0151247	0.0151247	7	3	1	1	14	2	1	1	27	3	1	1	-1	-1	0.202771	0.202771	54	5	1	1	-1	-1	0.149931	0.149931	51	5	1	1	-1	-1	0.108874	0.108874	48	5	0.00111265	0.00111265	78	8	0.000875053	0.000875053	102	9	0.00277383	0.00277383	41	6
GO:BP	regulation of phosphate metabolic process	GO:0019220	956	78724	false,false,false,false,false,false,false,false,false,false,false,false,false,false,false,false,false	1	1	62	4	1	1	11	1	1	1	45	4	1	1	-1	-1	1	1	23	2	1	1	-1	-1	1	1	-1	-1	1	1	27	2	1	1	-1	-1	1	1	54	2	1	1	9	1	1	1	51	3	1	1	-1	-1	1	1	48	4	0.622337	0.622337	78	6	0.000893273	0.000893273	102	10	1	1	41	2
GO:BP	regulation of phosphorus metabolic process	GO:0051174	957	78724	false,false,false,false,false,false,false,false,false,false,false,false,false,false,false,false,false	1	1	62	4	1	1	11	1	1	1	45	4	1	1	-1	-1	1	1	23	2	1	1	-1	-1	1	1	-1	-1	1	1	27	2	1	1	-1	-1	1	1	54	2	1	1	9	1	1	1	51	3	1	1	-1	-1	1	1	48	4	0.625775	0.625775	78	6	0.000901745	0.000901745	102	10	1	1	41	2
GO:BP	regulation of axon extension	GO:0030516	84	78724	false,false,false,false,false,false,false,false,false,false,false,false,false,false,false,false,false	0.000943608	0.000943608	62	4	1	1	11	1	1	1	45	1	1	1	-1	-1	0.269715	0.269715	23	2	1	1	-1	-1	1	1	14	1	0.421825	0.421825	27	2	1	1	12	1	1	1	54	1	1	1	-1	-1	1	1	51	2	1	1	-1	-1	1	1	48	2	1	1	78	1	1	1	102	2	1	1	41	2
GO:BP	cytoplasmic microtubule organization	GO:0031122	66	78724	false,false,false,false,false,false,false,false,false,false,false,false,false,false,false,false,false	0.0302116	0.0302116	62	3	1	1	11	1	1	1	45	1	1	1	-1	-1	1	1	-1	-1	1	1	-1	-1	1	1	-1	-1	0.00176366	0.00176366	27	3	1	1	-1	-1	1	1	-1	-1	1	1	-1	-1	1	1	-1	-1	1	1	-1	-1	1	1	-1	-1	0.000988998	0.000988998	78	4	1	1	-1	-1	1	1	-1	-1
GO:BP	intracellular iron ion homeostasis	GO:0006879	69	78724	false,false,false,false,true,false,false,false,false,false,false,false,false,false,false,false,false	1	1	-1	-1	1	1	11	1	1	1	-1	-1	1	1	-1	-1	0.00108356	0.00108356	23	3	1	1	-1	-1	1	1	-1	-1	1	1	-1	-1	1	1	-1	-1	1	1	-1	-1	1	1	-1	-1	1	1	-1	-1	1	1	-1	-1	1	1	48	1	1	1	-1	-1	1	1	102	1	1	1	-1	-1
GO:BP	glial cell development	GO:0021782	134	78724	false,false,false,false,false,false,false,false,false,false,false,false,false,false,false,false,false	0.249176	0.249176	62	3	1	1	11	1	0.0014902	0.0014902	45	4	1	1	-1	-1	1	1	-1	-1	1	1	7	1	1	1	14	1	0.0148784	0.0148784	27	3	1	1	-1	-1	1	1	54	1	1	1	9	1	1	1	51	1	1	1	-1	-1	1	1	-1	-1	0.538908	0.538908	78	3	1	1	102	1	1	1	41	2
GO:BP	developmental cell growth	GO:0048588	226	78724	false,false,false,false,false,false,false,false,false,false,false,false,false,false,false,false,false	0.00155342	0.00155342	62	5	0.273851	0.273851	11	2	1	1	45	1	1	1	-1	-1	1	1	23	2	1	1	-1	-1	1	1	14	1	0.0705403	0.0705403	27	3	1	1	12	1	1	1	54	1	1	1	-1	-1	1	1	51	2	1	1	-1	-1	1	1	48	2	1	1	78	3	0.388717	0.388717	102	4	1	1	41	2
GO:BP	chordate embryonic development	GO:0043009	671	78724	false,false,false,false,false,false,false,false,false,false,false,false,false,false,false,false,false	1	1	62	3	1	1	11	1	1	1	45	3	1	1	-1	-1	1	1	-1	-1	1	1	-1	-1	1	1	14	2	1	1	-1	-1	1	1	12	1	1	1	54	2	1	1	9	1	0.101762	0.101762	51	5	1	1	-1	-1	0.994726	0.994726	48	4	1	1	78	4	0.435486	0.435486	102	6	0.00172145	0.00172145	41	6
GO:BP	embryonic forelimb morphogenesis	GO:0035115	33	78724	false,false,false,false,false,false,false,false,false,false,false,false,false,false,false,false,false	1	1	62	1	1	1	-1	-1	1	1	-1	-1	1	1	-1	-1	1	1	23	1	1	1	-1	-1	1	1	14	1	1	1	-1	-1	1	1	-1	-1	1	1	-1	-1	1	1	-1	-1	0.00186259	0.00186259	51	3	1	1	-1	-1	1	1	48	1	1	1	-1	-1	1	1	102	1	1	1	-1	-1
GO:BP	regulation of extent of cell growth	GO:0061387	101	78724	false,false,false,false,false,false,false,false,false,false,false,false,false,false,false,false,false	0.00197684	0.00197684	62	4	1	1	11	1	1	1	45	1	1	1	-1	-1	0.389545	0.389545	23	2	1	1	-1	-1	1	1	14	1	0.608886	0.608886	27	2	1	1	12	1	1	1	54	1	1	1	-1	-1	1	1	51	2	1	1	-1	-1	1	1	48	2	1	1	78	1	1	1	102	2	1	1	41	2
GO:BP	embryonic appendage morphogenesis	GO:0035113	126	78724	false,false,false,false,false,false,false,false,false,false,false,false,false,false,false,false,false	0.20779	0.20779	62	3	1	1	-1	-1	1	1	45	1	1	1	-1	-1	1	1	23	1	1	1	-1	-1	1	1	14	1	1	1	-1	-1	1	1	-1	-1	1	1	54	1	1	1	-1	-1	0.00199273	0.00199273	51	4	1	1	-1	-1	1	1	48	2	1	1	78	2	1	1	102	2	1	1	41	1
GO:BP	embryonic limb morphogenesis	GO:0030326	126	78724	false,false,false,false,false,false,false,false,false,false,false,false,false,false,false,false,false	0.20779	0.20779	62	3	1	1	-1	-1	1	1	45	1	1	1	-1	-1	1	1	23	1	1	1	-1	-1	1	1	14	1	1	1	-1	-1	1	1	-1	-1	1	1	54	1	1	1	-1	-1	0.00199273	0.00199273	51	4	1	1	-1	-1	1	1	48	2	1	1	78	2	1	1	102	2	1	1	41	1
GO:BP	positive regulation of growth	GO:0045927	256	78724	false,false,false,false,false,false,false,false,false,false,false,false,false,false,false,false,false	0.077256	0.077256	62	4	1	1	11	1	1	1	45	2	1	1	-1	-1	1	1	23	1	1	1	-1	-1	1	1	14	1	1	1	27	2	1	1	-1	-1	1	1	54	1	1	1	9	1	0.0327077	0.0327077	51	4	1	1	-1	-1	1	1	48	1	1	1	78	2	0.00199364	0.00199364	102	6	0.435048	0.435048	41	3
GO:BP	proteasomal protein catabolic process	GO:0010498	543	78724	false,false,false,false,true,false,false,false,false,false,false,false,false,false,false,false,false	1	1	62	2	1	1	-1	-1	1	1	45	1	1	1	-1	-1	0.0171758	0.0171758	23	4	1	1	-1	-1	1	1	-1	-1	1	1	-1	-1	1	1	-1	-1	1	1	54	3	1	1	-1	-1	1	1	51	2	1	1	-1	-1	1	1	48	3	0.00199489	0.00199489	78	7	1	1	102	4	1	1	41	1
GO:BP	embryo development ending in birth or egg hatching	GO:0009792	692	78724	false,false,false,false,false,false,false,false,false,false,false,false,false,false,false,false,false	1	1	62	3	1	1	11	1	1	1	45	3	1	1	-1	-1	1	1	-1	-1	1	1	-1	-1	1	1	14	2	1	1	-1	-1	1	1	12	1	1	1	54	2	1	1	9	1	0.117563	0.117563	51	5	1	1	-1	-1	1	1	48	4	1	1	78	4	0.512997	0.512997	102	6	0.00205593	0.00205593	41	6
GO:BP	developmental growth involved in morphogenesis	GO:0060560	240	78724	false,false,false,false,false,false,false,false,false,false,false,false,false,false,false,false,false	0.0020858	0.0020858	62	5	0.308581	0.308581	11	2	1	1	45	1	1	1	-1	-1	1	1	23	2	1	1	-1	-1	1	1	14	1	0.0842745	0.0842745	27	3	1	1	12	1	1	1	54	1	1	1	-1	-1	1	1	51	2	1	1	-1	-1	1	1	48	2	1	1	78	3	0.488327	0.488327	102	4	1	1	41	2
GO:BP	lymphocyte activation	GO:0046649	814	78724	false,false,false,false,false,false,false,false,false,false,false,false,false,false,false,false,false	1	1	62	3	1	1	-1	-1	1	1	45	1	1	1	-1	-1	1	1	23	1	1	1	7	2	1	1	-1	-1	1	1	27	1	1	1	-1	-1	1	1	54	2	1	1	-1	-1	1	1	51	3	1	1	-1	-1	1	1	48	2	1	1	78	3	0.00216816	0.00216816	102	9	1	1	41	1
GO:BP	regulation of muscle cell differentiation	GO:0051147	142	78724	false,false,false,false,false,false,false,false,false,false,false,false,false,false,false,false,false	1	1	62	2	1	1	-1	-1	1	1	-1	-1	1	1	-1	-1	1	1	-1	-1	1	1	-1	-1	1	1	-1	-1	1	1	27	1	1	1	-1	-1	1	1	54	1	1	1	-1	-1	1	1	51	2	1	1	-1	-1	1	1	48	1	1	1	78	1	0.00221908	0.00221908	102	5	1	1	41	2
GO:BP	positive regulation of peptidyl-tyrosine phosphorylation	GO:0050731	142	78724	false,false,false,false,false,false,false,false,false,false,false,false,false,false,false,false,false	1	1	62	2	1	1	-1	-1	1	1	45	2	1	1	-1	-1	1	1	23	1	1	1	-1	-1	1	1	-1	-1	1	1	-1	-1	1	1	-1	-1	1	1	54	1	1	1	-1	-1	1	1	51	1	1	1	-1	-1	1	1	-1	-1	1	1	78	2	0.00221908	0.00221908	102	5	1	1	41	1
GO:BP	regulation of cell junction assembly	GO:1901888	263	78724	false,false,false,false,false,false,false,false,false,false,false,false,false,false,false,false,false	1	1	62	1	1	1	-1	-1	1	1	-1	-1	1	1	-1	-1	1	1	-1	-1	1	1	-1	-1	1	1	14	1	1	1	-1	-1	1	1	-1	-1	1	1	-1	-1	1	1	-1	-1	1	1	51	2	1	1	-1	-1	1	1	48	1	1	1	78	2	0.00233054	0.00233054	102	6	1	1	41	1
GO:BP	organophosphate catabolic process	GO:0046434	246	78724	false,false,false,false,false,false,false,false,false,false,false,false,false,false,false,false,false	0.0023538	0.0023538	62	5	1	1	-1	-1	1	1	45	1	1	1	-1	-1	1	1	23	1	1	1	-1	-1	1	1	-1	-1	1	1	-1	-1	1	1	-1	-1	0.92305	0.92305	54	3	1	1	-1	-1	1	1	51	2	1	1	-1	-1	1	1	48	2	0.178523	0.178523	78	4	0.536163	0.536163	102	4	1	1	-1	-1
GO:BP	response to metal ion	GO:0010038	351	78724	false,false,false,false,false,false,false,false,false,false,false,false,false,false,false,false,false	1	1	62	1	0.655332	0.655332	11	2	1	1	45	1	1	1	-1	-1	0.00309333	0.00309333	23	4	1	1	-1	-1	1	1	-1	-1	1	1	27	1	1	1	-1	-1	1	1	-1	-1	0.364065	0.364065	9	2	1	1	-1	-1	1	1	-1	-1	1	1	48	1	1	1	78	3	1	1	102	3	1	1	-1	-1
GO:BP	regulation of protein catabolic process	GO:0042176	369	78724	false,false,false,false,false,false,false,false,false,false,false,false,false,false,false,false,false	1	1	62	2	1	1	11	1	1	1	45	2	1	1	8	1	1	1	23	2	1	1	-1	-1	1	1	-1	-1	1	1	27	1	1	1	12	1	1	1	54	3	0.401989	0.401989	9	2	1	1	51	2	1	1	-1	-1	1	1	48	2	0.00317415	0.00317415	78	6	1	1	102	2	1	1	41	2
GO:BP	in utero embryonic development	GO:0001701	413	78724	false,false,false,false,false,false,false,false,false,false,false,false,false,false,false,true,false	1	1	62	3	1	1	11	1	1	1	45	3	1	1	-1	-1	1	1	-1	-1	1	1	-1	-1	1	1	14	2	1	1	-1	-1	1	1	12	1	1	1	54	2	1	1	9	1	0.207452	0.207452	51	4	1	1	-1	-1	1	1	48	3	1	1	78	4	0.0305248	0.0305248	102	6	0.00327398	0.00327398	41	5
GO:BP	transition metal ion transport	GO:0000041	100	78724	false,false,false,false,false,false,false,false,false,false,false,false,false,false,false,false,false	1	1	-1	-1	1	1	11	1	1	1	-1	-1	1	1	-1	-1	0.00332441	0.00332441	23	3	1	1	-1	-1	1	1	-1	-1	1	1	-1	-1	1	1	-1	-1	1	1	-1	-1	1	1	-1	-1	1	1	-1	-1	1	1	-1	-1	1	1	48	1	1	1	-1	-1	1	1	102	1	1	1	-1	-1
GO:BP	cellular response to hormone stimulus	GO:0032870	638	78724	false,false,false,false,false,false,false,false,false,false,false,false,false,false,false,false,false	1	1	62	3	1	1	-1	-1	1	1	-1	-1	1	1	-1	-1	1	1	-1	-1	1	1	-1	-1	1	1	-1	-1	1	1	-1	-1	1	1	-1	-1	1	1	54	2	1	1	9	1	1	1	51	3	1	1	-1	-1	1	1	48	2	1	1	78	3	0.00345122	0.00345122	102	8	1	1	41	1
GO:BP	forelimb morphogenesis	GO:0035136	41	78724	false,false,false,false,false,false,false,false,false,false,false,false,false,false,false,false,false	0.72147	0.72147	62	2	1	1	-1	-1	1	1	-1	-1	1	1	-1	-1	1	1	23	1	1	1	-1	-1	1	1	14	1	1	1	-1	-1	1	1	-1	-1	1	1	-1	-1	1	1	-1	-1	0.00362586	0.00362586	51	3	1	1	-1	-1	1	1	48	1	1	1	78	1	1	1	102	1	1	1	-1	-1
GO:BP	B cell activation	GO:0042113	286	78724	false,false,false,false,false,false,false,false,false,false,false,false,false,false,false,false,false	1	1	62	1	1	1	-1	-1	1	1	-1	-1	1	1	-1	-1	1	1	-1	-1	1	1	7	1	1	1	-1	-1	1	1	-1	-1	1	1	-1	-1	1	1	54	1	1	1	-1	-1	1	1	51	1	1	1	-1	-1	1	1	48	2	1	1	78	3	0.00378027	0.00378027	102	6	1	1	41	1
GO:BP	actin filament organization	GO:0007015	461	78724	false,false,false,false,false,true,false,false,false,false,false,false,false,false,false,false,false	0.727975	0.727975	62	4	1	1	-1	-1	1	1	45	3	1	1	-1	-1	1	1	23	2	0.00385497	0.00385497	7	3	1	1	14	1	0.571312	0.571312	27	3	1	1	-1	-1	1	1	54	3	1	1	-1	-1	1	1	51	2	1	1	-1	-1	1	1	48	2	1	1	78	4	0.0563798	0.0563798	102	6	0.00558454	0.00558454	41	5
GO:BP	tissue morphogenesis	GO:0048729	614	78724	false,false,false,false,false,false,false,false,false,false,false,false,false,false,false,false,false	1	1	62	2	1	1	-1	-1	1	1	45	2	1	1	-1	-1	1	1	23	2	1	1	7	1	1	1	14	1	1	1	27	2	1	1	-1	-1	1	1	54	1	1	1	9	1	0.0039686	0.0039686	51	6	1	1	-1	-1	1	1	48	3	1	1	78	2	0.270663	0.270663	102	6	0.0222005	0.0222005	41	5
GO:BP	positive regulation of MAPK cascade	GO:0043410	456	78724	false,false,false,false,false,false,false,false,false,false,false,false,false,false,false,false,false	1	1	62	3	1	1	-1	-1	1	1	45	2	1	1	-1	-1	1	1	23	1	1	1	-1	-1	1	1	-1	-1	1	1	27	1	1	1	12	1	1	1	54	3	1	1	9	1	1	1	51	1	1	1	-1	-1	1	1	48	2	0.0106437	0.0106437	78	6	0.00414233	0.00414233	102	7	1	1	41	2
GO:BP	embryonic morphogenesis	GO:0048598	620	78724	false,false,false,false,false,false,false,false,false,false,false,false,false,false,false,false,false	0.195906	0.195906	62	5	1	1	-1	-1	1	1	45	1	1	1	-1	-1	1	1	23	1	1	1	7	1	1	1	14	1	1	1	-1	-1	1	1	-1	-1	1	1	54	1	1	1	-1	-1	0.00419568	0.00419568	51	6	1	1	-1	-1	1	1	48	3	1	1	78	2	0.0303093	0.0303093	102	7	1	1	41	3
GO:BP	positive regulation of developmental growth	GO:0048639	164	78724	false,false,false,false,false,false,false,false,false,false,false,false,false,false,false,false,false	0.0135537	0.0135537	62	4	1	1	11	1	1	1	45	1	1	1	-1	-1	1	1	23	1	1	1	-1	-1	1	1	14	1	1	1	27	2	1	1	-1	-1	1	1	54	1	1	1	-1	-1	0.232094	0.232094	51	3	1	1	-1	-1	1	1	48	1	1	1	78	1	0.0045014	0.0045014	102	5	0.117461	0.117461	41	3
GO:BP	positive regulation of leukocyte proliferation	GO:0070665	164	78724	false,false,false,false,false,false,false,false,false,false,false,false,false,false,false,false,false	1	1	62	2	1	1	-1	-1	1	1	45	1	1	1	-1	-1	1	1	-1	-1	1	1	-1	-1	1	1	-1	-1	1	1	27	1	1	1	-1	-1	1	1	-1	-1	1	1	-1	-1	1	1	51	1	1	1	-1	-1	1	1	-1	-1	1	1	78	1	0.0045014	0.0045014	102	5	1	1	-1	-1
GO:BP	regulation of synapse assembly	GO:0051963	165	78724	false,false,false,false,false,false,false,false,false,false,false,false,false,false,false,false,false	1	1	62	1	1	1	-1	-1	1	1	-1	-1	1	1	-1	-1	1	1	-1	-1	1	1	-1	-1	1	1	-1	-1	1	1	-1	-1	1	1	-1	-1	1	1	-1	-1	1	1	-1	-1	1	1	51	1	1	1	-1	-1	1	1	-1	-1	1	1	78	2	0.00463731	0.00463731	102	5	1	1	41	1
GO:BP	chemotaxis	GO:0006935	467	78724	false,false,false,false,false,false,false,false,false,false,false,false,false,false,false,false,false	0.0517987	0.0517987	62	5	1	1	-1	-1	1	1	45	3	1	1	-1	-1	1	1	23	2	1	1	-1	-1	1	1	14	1	1	1	-1	-1	1	1	12	1	1	1	54	2	1	1	-1	-1	1	1	51	3	1	1	-1	-1	1	1	48	2	1	1	78	4	0.00484342	0.00484342	102	7	1	1	41	3
GO:BP	taxis	GO:0042330	469	78724	false,false,false,false,false,false,false,false,false,false,false,false,false,false,false,false,false	0.0528587	0.0528587	62	5	1	1	-1	-1	1	1	45	3	1	1	-1	-1	1	1	23	2	1	1	-1	-1	1	1	14	1	1	1	-1	-1	1	1	12	1	1	1	54	2	1	1	-1	-1	1	1	51	3	1	1	-1	-1	1	1	48	2	1	1	78	4	0.00498095	0.00498095	102	7	1	1	41	3
GO:BP	regulation of protein localization	GO:0032880	907	78724	false,false,false,false,false,false,false,false,false,false,false,false,false,false,false,false,false	1	1	62	1	1	1	11	1	1	1	45	4	1	1	-1	-1	1	1	23	3	1	1	7	1	0.365677	0.365677	14	3	1	1	27	2	1	1	-1	-1	1	1	54	3	1	1	9	1	1	1	51	3	1	1	-1	-1	0.0245968	0.0245968	48	6	0.00559135	0.00559135	78	8	1	1	102	6	1	1	41	2
GO:BP	regulation of synapse organization	GO:0050807	309	78724	false,false,false,false,false,false,false,false,false,false,false,false,false,false,false,false,false	1	1	62	2	1	1	-1	-1	1	1	-1	-1	1	1	-1	-1	1	1	23	1	1	1	-1	-1	1	1	-1	-1	1	1	-1	-1	1	1	-1	-1	1	1	-1	-1	1	1	-1	-1	1	1	51	1	1	1	-1	-1	1	1	48	1	1	1	78	2	0.00589362	0.00589362	102	6	1	1	41	1
GO:BP	proteasome-mediated ubiquitin-dependent protein catabolic process	GO:0043161	414	78724	false,false,false,false,false,false,false,false,false,false,false,false,false,false,false,false,false	1	1	62	2	1	1	-1	-1	1	1	45	1	1	1	-1	-1	0.227369	0.227369	23	3	1	1	-1	-1	1	1	-1	-1	1	1	-1	-1	1	1	-1	-1	1	1	54	3	1	1	-1	-1	1	1	51	2	1	1	-1	-1	1	1	48	2	0.00613925	0.00613925	78	6	1	1	102	4	1	1	41	1
GO:BP	osteoblast differentiation	GO:0001649	234	78724	false,false,false,false,false,false,false,false,false,false,false,false,false,false,false,false,false	1	1	62	3	1	1	11	1	1	1	45	1	1	1	8	1	1	1	23	2	1	1	7	1	0.00667512	0.00667512	14	3	1	1	27	1	1	1	12	1	1	1	54	1	1	1	9	1	0.0230219	0.0230219	51	4	1	1	5	1	1	1	48	2	1	1	78	1	0.443634	0.443634	102	4	1	1	41	2
GO:BP	regulation of synapse structure or activity	GO:0050803	316	78724	false,false,false,false,false,false,false,false,false,false,false,false,false,false,false,false,false	1	1	62	2	1	1	-1	-1	1	1	-1	-1	1	1	-1	-1	1	1	23	1	1	1	-1	-1	1	1	-1	-1	1	1	-1	-1	1	1	-1	-1	1	1	-1	-1	1	1	-1	-1	1	1	51	1	1	1	-1	-1	1	1	48	1	1	1	78	2	0.00669975	0.00669975	102	6	1	1	41	1
GO:BP	negative regulation of nervous system development	GO:0051961	141	78724	false,false,false,false,false,false,false,false,false,false,false,false,false,false,false,false,false	0.00746111	0.00746111	62	4	1	1	-1	-1	1	1	45	1	1	1	-1	-1	0.755959	0.755959	23	2	1	1	-1	-1	1	1	14	1	1	1	-1	-1	1	1	12	1	1	1	54	1	1	1	-1	-1	1	1	51	2	1	1	-1	-1	1	1	48	2	1	1	-1	-1	1	1	102	3	1	1	41	1
GO:BP	Notch signaling pathway	GO:0007219	186	78724	false,false,false,false,false,false,false,false,false,false,false,false,false,false,false,false,false	1	1	62	2	1	1	-1	-1	1	1	45	2	1	1	-1	-1	1	1	23	1	1	1	-1	-1	1	1	-1	-1	1	1	27	2	1	1	-1	-1	1	1	-1	-1	1	1	9	1	1	1	-1	-1	1	1	-1	-1	1	1	48	1	1	1	78	2	0.00831947	0.00831947	102	5	1	1	41	1
GO:BP	positive regulation of phosphatidylinositol 3-kinase/protein kinase B signal transduction	GO:0051897	186	78724	false,false,false,false,false,false,false,false,false,false,false,false,false,false,false,false,false	1	1	62	2	1	1	-1	-1	1	1	45	1	1	1	-1	-1	1	1	23	1	1	1	-1	-1	1	1	-1	-1	1	1	-1	-1	1	1	-1	-1	1	1	54	1	1	1	9	1	0.335943	0.335943	51	3	1	1	-1	-1	1	1	48	1	1	1	78	2	0.00831947	0.00831947	102	5	1	1	41	1
GO:BP	response to oxidative stress	GO:0006979	400	78724	false,false,false,false,false,false,false,false,false,false,false,false,false,false,false,false,false	1	1	62	2	1	1	11	1	1	1	45	1	1	1	8	1	1	1	-1	-1	1	1	7	1	1	1	-1	-1	1	1	27	1	1	1	-1	-1	1	1	-1	-1	1	1	9	1	0.00865128	0.00865128	51	5	1	1	-1	-1	1	1	48	1	1	1	78	3	1	1	102	2	1	1	41	1
GO:BP	positive regulation of lymphocyte activation	GO:0051251	331	78724	false,false,false,false,false,false,false,false,false,false,false,false,false,false,false,false,false	1	1	62	2	1	1	-1	-1	1	1	45	1	1	1	-1	-1	1	1	-1	-1	1	1	-1	-1	1	1	-1	-1	1	1	27	1	1	1	-1	-1	1	1	54	1	1	1	-1	-1	1	1	51	2	1	1	-1	-1	1	1	-1	-1	1	1	78	1	0.00873093	0.00873093	102	6	1	1	-1	-1
GO:BP	negative regulation of chemotaxis	GO:0050922	44	78724	true,false,false,false,false,false,false,false,false,false,false,false,false,false,false,false,false	0.00885262	0.00885262	62	3	1	1	-1	-1	1	1	-1	-1	1	1	-1	-1	1	1	23	1	1	1	-1	-1	1	1	14	1	1	1	-1	-1	1	1	-1	-1	1	1	-1	-1	1	1	-1	-1	0.516924	0.516924	51	2	1	1	-1	-1	1	1	48	1	1	1	-1	-1	1	1	102	2	1	1	-1	-1
GO:BP	negative regulation of cell projection organization	GO:0031345	184	78724	false,false,false,false,false,false,false,false,false,false,false,false,false,false,false,false,false	0.0213106	0.0213106	62	4	1	1	-1	-1	1	1	45	2	1	1	-1	-1	1	1	23	2	1	1	-1	-1	1	1	14	1	1	1	-1	-1	1	1	12	1	1	1	54	1	1	1	-1	-1	0.00895039	0.00895039	51	4	1	1	-1	-1	1	1	48	2	1	1	78	1	1	1	102	3	0.165026	0.165026	41	3
GO:BP	superoxide anion generation	GO:0042554	41	78724	false,true,false,false,false,false,false,false,false,false,false,false,false,false,false,false,false	0.72147	0.72147	62	2	0.0089576	0.0089576	11	2	0.339854	0.339854	45	2	1	1	-1	-1	1	1	-1	-1	1	1	-1	-1	1	1	-1	-1	1	1	27	1	1	1	-1	-1	1	1	-1	-1	1	1	9	1	1	1	51	1	1	1	-1	-1	1	1	48	1	1	1	78	2	1	1	-1	-1	1	1	-1	-1
GO:BP	hemopoiesis	GO:0030097	976	78724	false,false,false,false,false,false,false,false,false,false,false,false,false,false,false,false,false	1	1	62	5	1	1	11	1	1	1	45	3	1	1	-1	-1	1	1	23	1	1	1	7	1	1	1	-1	-1	1	1	27	2	1	1	-1	-1	1	1	54	3	1	1	-1	-1	1	1	51	2	1	1	-1	-1	1	1	48	3	1	1	78	5	0.00941653	0.00941653	102	9	1	1	41	1
GO:BP	leukocyte activation	GO:0045321	980	78724	false,false,false,false,false,false,false,false,false,false,false,false,false,false,false,false,false	1	1	62	4	1	1	11	1	1	1	45	2	1	1	-1	-1	1	1	23	1	1	1	7	2	1	1	-1	-1	1	1	27	2	1	1	-1	-1	1	1	54	2	1	1	-1	-1	1	1	51	3	1	1	-1	-1	1	1	48	2	1	1	78	4	0.00972961	0.00972961	102	9	1	1	41	1
GO:BP	regulation of axon extension involved in axon guidance	GO:0048841	17	78724	false,false,false,false,false,false,false,false,false,false,false,false,false,false,false,false,false	0.121125	0.121125	62	2	1	1	-1	-1	1	1	-1	-1	1	1	-1	-1	0.0106485	0.0106485	23	2	1	1	-1	-1	1	1	14	1	1	1	-1	-1	1	1	12	1	1	1	-1	-1	1	1	-1	-1	1	1	51	1	1	1	-1	-1	1	1	48	1	1	1	-1	-1	1	1	102	1	1	1	-1	-1
GO:BP	lamellipodium organization	GO:0097581	90	78724	false,false,false,false,false,false,false,false,false,false,false,false,false,false,false,false,false	1	1	62	1	1	1	-1	-1	1	1	45	1	1	1	-1	-1	1	1	23	1	1	1	-1	-1	1	1	-1	-1	1	1	27	1	1	1	-1	-1	1	1	-1	-1	1	1	-1	-1	1	1	51	1	1	1	-1	-1	1	1	48	1	1	1	78	2	0.0107396	0.0107396	102	4	1	1	41	1
GO:BP	regulation of peptidyl-tyrosine phosphorylation	GO:0050730	198	78724	false,false,false,false,false,false,false,false,false,false,false,false,false,false,false,false,false	1	1	62	2	1	1	-1	-1	1	1	45	2	1	1	-1	-1	1	1	23	1	1	1	-1	-1	1	1	-1	-1	1	1	-1	-1	1	1	-1	-1	1	1	54	2	1	1	9	1	1	1	51	1	1	1	-1	-1	1	1	48	1	1	1	78	3	0.0112709	0.0112709	102	5	1	1	41	2
GO:BP	ossification	GO:0001503	430	78724	false,false,false,false,false,false,false,false,false,false,false,false,false,false,false,false,false	0.560612	0.560612	62	4	1	1	11	1	1	1	45	1	1	1	8	1	1	1	23	2	1	1	7	1	0.0408167	0.0408167	14	3	1	1	27	1	1	1	12	1	1	1	54	3	0.544119	0.544119	9	2	0.0122616	0.0122616	51	5	1	1	5	1	0.185818	0.185818	48	4	1	1	78	3	0.441628	0.441628	102	5	1	1	41	2
GO:BP	negative regulation of protein localization	GO:1903828	215	78724	false,false,false,false,false,false,false,false,false,false,false,false,false,false,false,false,false	1	1	62	1	1	1	11	1	1	1	45	2	1	1	-1	-1	1	1	23	1	1	1	-1	-1	1	1	-1	-1	1	1	27	1	1	1	-1	-1	1	1	54	2	1	1	-1	-1	1	1	51	2	1	1	-1	-1	0.012604	0.012604	48	4	0.106229	0.106229	78	4	0.321429	0.321429	102	4	1	1	-1	-1
GO:BP	vasculature development	GO:0001944	762	78724	false,false,false,false,false,false,false,false,false,false,false,false,false,false,false,false,false	1	1	62	3	1	1	-1	-1	1	1	45	1	1	1	-1	-1	1	1	-1	-1	1	1	-1	-1	1	1	-1	-1	1	1	27	2	1	1	-1	-1	1	1	54	2	1	1	-1	-1	1	1	51	2	1	1	-1	-1	1	1	48	3	1	1	78	1	0.0126209	0.0126209	102	8	0.0619701	0.0619701	41	5
GO:BP	regulation of cellular component size	GO:0032535	356	78724	false,false,false,false,false,false,false,false,false,false,false,false,false,false,false,false,false	0.0141605	0.0141605	62	5	1	1	11	1	1	1	45	1	1	1	-1	-1	0.146003	0.146003	23	3	1	1	-1	-1	1	1	14	1	0.268961	0.268961	27	3	1	1	12	1	1	1	54	1	1	1	-1	-1	1	1	51	2	1	1	-1	-1	0.0899649	0.0899649	48	4	1	1	78	2	1	1	102	3	1	1	41	3
GO:BP	muscle cell proliferation	GO:0033002	208	78724	false,false,false,false,false,false,false,false,false,false,false,false,false,false,false,false,false	1	1	62	1	1	1	-1	-1	1	1	45	2	1	1	-1	-1	1	1	-1	-1	1	1	-1	-1	1	1	14	1	1	1	-1	-1	1	1	-1	-1	1	1	54	1	1	1	9	1	1	1	51	2	1	1	-1	-1	1	1	48	2	1	1	78	2	0.0143079	0.0143079	102	5	1	1	41	1
GO:BP	positive regulation of leukocyte activation	GO:0002696	363	78724	false,false,false,false,false,false,false,false,false,false,false,false,false,false,false,false,false	1	1	62	2	1	1	-1	-1	1	1	45	1	1	1	-1	-1	1	1	-1	-1	1	1	-1	-1	1	1	-1	-1	1	1	27	1	1	1	-1	-1	1	1	54	1	1	1	-1	-1	1	1	51	2	1	1	-1	-1	1	1	-1	-1	1	1	78	1	0.0147506	0.0147506	102	6	1	1	-1	-1
GO:BP	camera-type eye development	GO:0043010	363	78724	false,false,false,false,false,false,false,false,false,false,false,false,false,false,false,false,false	1	1	62	2	1	1	-1	-1	1	1	45	2	1	1	-1	-1	1	1	-1	-1	1	1	-1	-1	1	1	14	1	1	1	-1	-1	1	1	-1	-1	1	1	-1	-1	1	1	9	1	1	1	51	3	1	1	-1	-1	1	1	-1	-1	1	1	78	3	0.0147506	0.0147506	102	6	1	1	41	2
GO:BP	neuroblast proliferation	GO:0007405	82	78724	false,false,false,false,false,false,false,false,false,false,false,false,false,false,false,false,false	1	1	62	2	1	1	11	1	1	1	45	1	1	1	8	1	1	1	23	1	1	1	7	1	1	1	14	1	1	1	27	1	1	1	12	1	1	1	54	2	1	1	9	1	1	1	51	2	1	1	5	1	1	1	48	1	1	1	78	2	0.299307	0.299307	102	3	0.014846	0.014846	41	3
GO:BP	positive regulation of phosphorus metabolic process	GO:0010562	560	78724	false,false,false,false,false,false,false,false,false,false,false,false,false,false,false,false,false	1	1	62	3	1	1	-1	-1	1	1	45	3	1	1	-1	-1	1	1	23	2	1	1	-1	-1	1	1	-1	-1	1	1	-1	-1	1	1	-1	-1	1	1	54	2	1	1	9	1	1	1	51	3	1	1	-1	-1	1	1	48	1	1	1	78	3	0.0157757	0.0157757	102	7	1	1	41	2
GO:BP	positive regulation of phosphate metabolic process	GO:0045937	560	78724	false,false,false,false,false,false,false,false,false,false,false,false,false,false,false,false,false	1	1	62	3	1	1	-1	-1	1	1	45	3	1	1	-1	-1	1	1	23	2	1	1	-1	-1	1	1	-1	-1	1	1	-1	-1	1	1	-1	-1	1	1	54	2	1	1	9	1	1	1	51	3	1	1	-1	-1	1	1	48	1	1	1	78	3	0.0157757	0.0157757	102	7	1	1	41	2
GO:BP	synapse organization	GO:0050808	563	78724	false,false,false,false,false,false,false,false,false,false,false,false,false,false,false,false,false	1	1	62	4	1	1	11	1	1	1	45	2	1	1	-1	-1	1	1	23	1	1	1	7	1	1	1	14	1	1	1	27	2	1	1	-1	-1	1	1	54	2	1	1	-1	-1	1	1	51	1	1	1	-1	-1	1	1	48	2	1	1	78	4	0.0163285	0.0163285	102	7	1	1	41	2
GO:BP	axon extension involved in axon guidance	GO:0048846	21	78724	false,false,false,false,false,false,false,false,false,false,false,false,false,false,false,false,false	0.186651	0.186651	62	2	1	1	-1	-1	1	1	-1	-1	1	1	-1	-1	0.0164309	0.0164309	23	2	1	1	-1	-1	1	1	14	1	1	1	-1	-1	1	1	12	1	1	1	-1	-1	1	1	-1	-1	1	1	51	1	1	1	-1	-1	1	1	48	1	1	1	-1	-1	1	1	102	1	1	1	-1	-1
GO:BP	neuron projection extension involved in neuron projection guidance	GO:1902284	21	78724	false,false,false,false,false,false,false,false,false,false,false,false,false,false,false,false,false	0.186651	0.186651	62	2	1	1	-1	-1	1	1	-1	-1	1	1	-1	-1	0.0164309	0.0164309	23	2	1	1	-1	-1	1	1	14	1	1	1	-1	-1	1	1	12	1	1	1	-1	-1	1	1	-1	-1	1	1	51	1	1	1	-1	-1	1	1	48	1	1	1	-1	-1	1	1	102	1	1	1	-1	-1
GO:BP	dendritic spine development	GO:0060996	101	78724	false,false,false,false,false,false,false,false,false,false,false,false,false,false,false,false,false	1	1	-1	-1	1	1	-1	-1	1	1	45	1	1	1	-1	-1	1	1	23	1	1	1	-1	-1	1	1	-1	-1	1	1	-1	-1	1	1	-1	-1	1	1	54	1	1	1	-1	-1	1	1	-1	-1	1	1	-1	-1	1	1	48	1	1	1	78	1	0.0169743	0.0169743	102	4	1	1	-1	-1
GO:BP	regulation of cell adhesion	GO:0030155	794	78724	false,false,false,false,false,false,false,false,false,false,false,false,false,false,false,false,false	1	1	62	4	1	1	11	1	1	1	45	3	1	1	-1	-1	1	1	23	3	1	1	7	1	1	1	14	1	0.162879	0.162879	27	4	1	1	12	1	1	1	54	4	1	1	9	1	0.0170861	0.0170861	51	6	1	1	-1	-1	1	1	48	2	1	1	78	3	0.01698	0.01698	102	8	1	1	41	1
GO:BP	erythrocyte differentiation	GO:0030218	136	78724	false,false,false,false,false,false,false,false,false,false,false,false,false,false,true,false,false	1	1	-1	-1	1	1	-1	-1	1	1	-1	-1	1	1	-1	-1	1	1	-1	-1	1	1	-1	-1	1	1	-1	-1	1	1	-1	-1	1	1	-1	-1	1	1	54	1	1	1	-1	-1	1	1	-1	-1	1	1	-1	-1	1	1	48	1	0.017751	0.017751	78	4	1	1	102	3	1	1	-1	-1
GO:BP	positive regulation of DNA replication	GO:0045740	43	78724	false,false,false,false,false,false,false,false,false,false,false,false,false,false,true,false,false	1	1	62	1	1	1	-1	-1	1	1	-1	-1	1	1	-1	-1	1	1	-1	-1	1	1	-1	-1	1	1	-1	-1	1	1	-1	-1	1	1	-1	-1	0.568827	0.568827	54	2	1	1	9	1	1	1	-1	-1	1	1	-1	-1	1	1	-1	-1	0.0180986	0.0180986	78	3	1	1	102	2	1	1	-1	-1
GO:BP	cellular response to retinoic acid	GO:0071300	71	78724	false,false,false,false,false,false,false,false,false,false,false,false,false,false,false,false,false	1	1	62	1	1	1	-1	-1	1	1	-1	-1	1	1	-1	-1	1	1	23	1	1	1	-1	-1	0.0525128	0.0525128	14	2	1	1	-1	-1	1	1	-1	-1	1	1	-1	-1	1	1	-1	-1	0.0191759	0.0191759	51	3	1	1	-1	-1	1	1	48	2	1	1	-1	-1	1	1	102	2	1	1	-1	-1
GO:BP	positive regulation of cell activation	GO:0050867	381	78724	false,false,false,false,false,false,false,false,false,false,false,false,false,false,false,false,false	1	1	62	2	1	1	-1	-1	1	1	45	1	1	1	-1	-1	1	1	-1	-1	1	1	-1	-1	1	1	-1	-1	1	1	27	1	1	1	-1	-1	1	1	54	1	1	1	-1	-1	1	1	51	2	1	1	-1	-1	1	1	-1	-1	1	1	78	1	0.0193925	0.0193925	102	6	1	1	-1	-1
GO:BP	regulation of smooth muscle cell migration	GO:0014910	67	78724	false,false,false,false,false,false,false,false,false,false,false,false,false,false,false,false,false	1	1	62	1	1	1	-1	-1	0.907741	0.907741	45	2	1	1	-1	-1	1	1	-1	-1	1	1	-1	-1	1	1	-1	-1	1	1	-1	-1	1	1	-1	-1	0.0196751	0.0196751	54	3	1	1	-1	-1	1	1	51	1	1	1	-1	-1	1	1	48	2	1	1	78	2	0.164204	0.164204	102	3	1	1	41	1
GO:BP	regulation of cell size	GO:0008361	183	78724	false,false,false,false,false,false,false,false,false,false,false,false,false,false,false,false,false	0.0208596	0.0208596	62	4	1	1	11	1	1	1	45	1	1	1	-1	-1	1	1	23	2	1	1	-1	-1	1	1	14	1	1	1	27	2	1	1	12	1	1	1	54	1	1	1	-1	-1	1	1	51	2	1	1	-1	-1	0.260353	0.260353	48	3	1	1	78	1	1	1	102	2	1	1	41	2
GO:BP	proteolysis involved in protein catabolic process	GO:0051603	786	78724	false,false,false,false,false,false,false,false,false,false,false,false,false,false,false,false,false	1	1	62	2	1	1	-1	-1	1	1	45	1	1	1	-1	-1	0.0721914	0.0721914	23	4	1	1	-1	-1	1	1	-1	-1	1	1	-1	-1	1	1	-1	-1	1	1	54	3	1	1	-1	-1	1	1	51	2	1	1	-1	-1	1	1	48	4	0.022197	0.022197	78	7	1	1	102	4	1	1	41	1
GO:BP	multicellular organismal-level homeostasis	GO:0048871	825	78724	false,false,false,false,false,false,false,false,false,false,false,false,false,false,false,false,false	1	1	62	1	1	1	11	1	1	1	45	2	1	1	-1	-1	1	1	23	3	1	1	-1	-1	1	1	-1	-1	1	1	-1	-1	1	1	12	1	1	1	54	2	1	1	9	1	1	1	-1	-1	1	1	-1	-1	1	1	48	4	0.28397	0.28397	78	6	0.0223522	0.0223522	102	8	1	1	41	1
GO:BP	gamete generation	GO:0007276	841	78724	false,false,false,false,false,false,false,false,false,false,false,true,false,false,false,false,false	1	1	62	2	1	1	-1	-1	1	1	45	1	1	1	-1	-1	1	1	23	2	1	1	-1	-1	1	1	14	2	1	1	27	1	1	1	-1	-1	1	1	54	2	1	1	-1	-1	0.023602	0.023602	51	6	1	1	-1	-1	0.211819	0.211819	48	5	1	1	78	2	1	1	102	6	1	1	41	3
GO:BP	erythrocyte homeostasis	GO:0034101	147	78724	false,false,false,false,false,false,false,false,false,false,false,false,false,false,false,false,false	1	1	-1	-1	1	1	-1	-1	1	1	-1	-1	1	1	-1	-1	1	1	-1	-1	1	1	-1	-1	1	1	-1	-1	1	1	-1	-1	1	1	-1	-1	1	1	54	1	1	1	-1	-1	1	1	-1	-1	1	1	-1	-1	1	1	48	1	0.0241107	0.0241107	78	4	1	1	102	3	1	1	-1	-1
GO:BP	regulation of receptor internalization	GO:0002090	72	78724	false,false,false,false,false,false,false,false,false,true,false,false,false,false,false,false,false	1	1	-1	-1	1	1	-1	-1	1	1	45	2	1	1	-1	-1	1	1	-1	-1	1	1	7	1	1	1	14	1	1	1	27	1	1	1	-1	-1	0.0244354	0.0244354	54	3	1	1	-1	-1	1	1	-1	-1	1	1	-1	-1	1	1	-1	-1	1	1	78	2	0.20347	0.20347	102	3	1	1	41	1
GO:BP	plasma membrane bounded cell projection assembly	GO:0120031	600	78724	false,false,false,false,false,false,false,false,false,false,false,false,false,false,false,false,false	1	1	62	1	1	1	-1	-1	1	1	45	2	1	1	-1	-1	1	1	23	1	1	1	-1	-1	1	1	-1	-1	1	1	27	2	1	1	12	1	1	1	54	2	1	1	-1	-1	1	1	51	1	1	1	-1	-1	1	1	48	1	1	1	78	4	0.0245776	0.0245776	102	7	1	1	41	3
GO:BP	regulation of mesenchymal stem cell differentiation	GO:2000739	10	78724	false,false,false,false,false,false,false,false,false,false,false,false,false,false,false,false,false	1	1	62	1	1	1	-1	-1	1	1	-1	-1	1	1	-1	-1	1	1	23	1	1	1	-1	-1	1	1	14	1	1	1	-1	-1	1	1	-1	-1	1	1	-1	-1	1	1	-1	-1	0.0249385	0.0249385	51	2	1	1	-1	-1	1	1	48	1	1	1	-1	-1	1	1	102	1	1	1	-1	-1
GO:BP	morphogenesis of an epithelium	GO:0002009	503	78724	false,false,false,false,false,false,false,false,false,false,false,false,false,false,false,false,false	1	1	-1	-1	1	1	-1	-1	1	1	45	2	1	1	-1	-1	1	1	23	1	1	1	7	1	1	1	-1	-1	1	1	27	2	1	1	-1	-1	1	1	54	1	1	1	9	1	0.0260078	0.0260078	51	5	1	1	-1	-1	1	1	48	2	1	1	78	2	1	1	102	3	0.181952	0.181952	41	4
GO:BP	blood vessel morphogenesis	GO:0048514	635	78724	false,false,false,false,false,false,false,false,false,false,false,false,false,false,false,false,false	1	1	62	2	1	1	-1	-1	1	1	45	1	1	1	-1	-1	1	1	-1	-1	1	1	-1	-1	1	1	-1	-1	1	1	27	2	1	1	-1	-1	1	1	54	2	1	1	-1	-1	1	1	51	1	1	1	-1	-1	1	1	48	3	1	1	-1	-1	1	1	102	5	0.0260705	0.0260705	41	5
GO:BP	superoxide metabolic process	GO:0006801	70	78724	false,false,false,false,false,false,false,false,false,false,false,false,false,false,false,false,false	1	1	62	2	0.026323	0.026323	11	2	0.990414	0.990414	45	2	1	1	-1	-1	1	1	-1	-1	1	1	-1	-1	1	1	-1	-1	1	1	27	1	1	1	-1	-1	1	1	-1	-1	1	1	9	1	1	1	51	1	1	1	-1	-1	1	1	48	1	1	1	78	2	1	1	-1	-1	1	1	-1	-1
GO:BP	smooth muscle cell migration	GO:0014909	74	78724	false,false,false,false,false,false,false,false,false,false,false,false,false,false,false,false,false	1	1	62	1	1	1	-1	-1	1	1	45	2	1	1	-1	-1	1	1	-1	-1	1	1	-1	-1	1	1	-1	-1	1	1	-1	-1	1	1	-1	-1	0.0265337	0.0265337	54	3	1	1	-1	-1	1	1	51	1	1	1	-1	-1	1	1	48	2	1	1	78	2	0.22074	0.22074	102	3	1	1	41	1
GO:BP	regulation of establishment of protein localization	GO:0070201	537	78724	false,false,false,false,false,false,false,false,false,false,false,false,false,false,false,false,false	1	1	62	1	1	1	11	1	1	1	45	3	1	1	-1	-1	1	1	23	2	1	1	7	1	1	1	14	2	1	1	27	2	1	1	-1	-1	1	1	54	3	1	1	9	1	1	1	51	2	1	1	-1	-1	0.432143	0.432143	48	4	0.0267802	0.0267802	78	6	1	1	102	3	1	1	41	1
GO:BP	commissural neuron axon guidance	GO:0071679	13	78724	false,false,false,false,false,false,false,false,false,false,false,false,false,false,false,false,true	1	1	-1	-1	1	1	-1	-1	1	1	-1	-1	1	1	-1	-1	1	1	-1	-1	1	1	-1	-1	1	1	-1	-1	1	1	-1	-1	1	1	-1	-1	1	1	-1	-1	1	1	-1	-1	1	1	-1	-1	1	1	-1	-1	1	1	-1	-1	1	1	-1	-1	1	1	-1	-1	0.0270607	0.0270607	41	2
GO:BP	muscle cell differentiation	GO:0042692	405	78724	false,false,false,false,false,false,false,false,false,false,false,false,false,false,false,false,false	1	1	62	3	1	1	-1	-1	1	1	-1	-1	1	1	-1	-1	1	1	-1	-1	1	1	-1	-1	1	1	-1	-1	1	1	27	1	1	1	-1	-1	1	1	54	1	1	1	-1	-1	1	1	51	2	1	1	-1	-1	1	1	48	1	1	1	78	2	0.0273518	0.0273518	102	6	1	1	41	2
GO:BP	stem cell differentiation	GO:0048863	245	78724	false,false,false,false,false,false,false,false,false,false,false,false,false,false,false,false,false	1	1	62	3	1	1	-1	-1	1	1	-1	-1	1	1	-1	-1	1	1	23	2	1	1	-1	-1	1	1	14	1	1	1	-1	-1	1	1	12	1	1	1	54	2	1	1	-1	-1	0.027553	0.027553	51	4	1	1	-1	-1	1	1	48	2	1	1	78	1	0.527967	0.527967	102	4	1	1	41	1
GO:BP	cell projection assembly	GO:0030031	613	78724	false,false,false,false,false,false,false,false,false,false,false,false,false,false,false,false,false	1	1	62	1	1	1	-1	-1	1	1	45	2	1	1	-1	-1	1	1	23	1	1	1	-1	-1	1	1	-1	-1	1	1	27	2	1	1	12	1	1	1	54	3	1	1	-1	-1	1	1	51	1	1	1	-1	-1	1	1	48	2	1	1	78	4	0.0281895	0.0281895	102	7	0.385968	0.385968	41	4
GO:BP	multicellular organismal-level iron ion homeostasis	GO:0060586	28	78724	false,false,false,false,true,false,false,false,false,false,false,false,false,false,false,false,false	1	1	-1	-1	1	1	-1	-1	1	1	-1	-1	1	1	-1	-1	0.0295388	0.0295388	23	2	1	1	-1	-1	1	1	-1	-1	1	1	-1	-1	1	1	-1	-1	1	1	-1	-1	1	1	-1	-1	1	1	-1	-1	1	1	-1	-1	1	1	-1	-1	1	1	-1	-1	1	1	-1	-1	1	1	-1	-1
GO:BP	negative regulation of transport	GO:0051051	412	78724	false,false,false,false,false,false,false,false,false,false,false,false,false,false,false,false,false	1	1	62	1	1	1	-1	-1	1	1	-1	-1	1	1	-1	-1	1	1	-1	-1	1	1	-1	-1	1	1	14	1	1	1	-1	-1	1	1	-1	-1	0.264054	0.264054	54	4	1	1	-1	-1	1	1	51	3	1	1	-1	-1	0.157769	0.157769	48	4	1	1	78	2	0.0301127	0.0301127	102	6	1	1	-1	-1
GO:BP	mesenchymal stem cell differentiation	GO:0072497	11	78724	false,false,false,false,false,false,false,false,false,false,false,false,false,false,false,false,false	1	1	62	1	1	1	-1	-1	1	1	-1	-1	1	1	-1	-1	1	1	23	1	1	1	-1	-1	1	1	14	1	1	1	-1	-1	1	1	-1	-1	1	1	-1	-1	1	1	-1	-1	0.0304677	0.0304677	51	2	1	1	-1	-1	1	1	48	1	1	1	-1	-1	1	1	102	1	1	1	-1	-1
GO:BP	mesenchymal cell differentiation	GO:0048762	252	78724	false,false,false,false,false,false,false,false,false,false,false,false,false,false,false,false,false	1	1	62	1	1	1	-1	-1	1	1	45	1	1	1	-1	-1	1	1	23	1	1	1	-1	-1	1	1	14	1	1	1	27	1	1	1	12	1	1	1	54	1	1	1	-1	-1	0.0307579	0.0307579	51	4	1	1	-1	-1	1	1	48	2	1	1	-1	-1	0.587269	0.587269	102	4	1	1	41	2
GO:BP	eye development	GO:0001654	415	78724	false,false,false,false,false,false,false,false,false,false,false,false,false,false,false,false,false	1	1	62	2	1	1	-1	-1	1	1	45	2	1	1	-1	-1	1	1	-1	-1	1	1	-1	-1	1	1	14	1	1	1	-1	-1	1	1	12	1	1	1	-1	-1	1	1	9	1	1	1	51	3	1	1	-1	-1	1	1	-1	-1	1	1	78	3	0.0313628	0.0313628	102	6	1	1	41	3
GO:BP	motor neuron migration	GO:0097475	14	78724	false,false,false,false,false,false,false,false,false,false,false,false,false,false,false,false,false	1	1	-1	-1	1	1	-1	-1	1	1	-1	-1	1	1	-1	-1	1	1	23	1	1	1	-1	-1	1	1	-1	-1	1	1	-1	-1	1	1	-1	-1	1	1	-1	-1	1	1	-1	-1	1	1	-1	-1	1	1	-1	-1	1	1	-1	-1	1	1	-1	-1	1	1	-1	-1	0.0315603	0.0315603	41	2
GO:BP	regulation of multicellular organism growth	GO:0040014	67	78724	false,false,false,false,false,false,false,false,false,false,false,false,false,false,false,false,false	0.03161	0.03161	62	3	1	1	-1	-1	1	1	-1	-1	1	1	-1	-1	1	1	-1	-1	1	1	-1	-1	1	1	-1	-1	1	1	-1	-1	1	1	-1	-1	1	1	-1	-1	1	1	-1	-1	1	1	51	1	1	1	-1	-1	1	1	-1	-1	1	1	78	1	1	1	102	1	1	1	41	1
GO:BP	regulation of cell morphogenesis	GO:0022604	246	78724	false,false,false,false,false,false,false,false,false,false,false,false,false,false,false,false,false	1	1	62	2	1	1	-1	-1	0.510744	0.510744	45	3	1	1	-1	-1	1	1	23	1	1	1	-1	-1	1	1	-1	-1	1	1	-1	-1	1	1	-1	-1	1	1	54	2	1	1	-1	-1	0.759255	0.759255	51	3	1	1	-1	-1	1	1	48	2	0.178523	0.178523	78	4	0.0320864	0.0320864	102	5	1	1	41	1
GO:BP	visual system development	GO:0150063	419	78724	false,false,false,false,false,false,false,false,false,false,false,false,false,false,false,false,false	1	1	62	2	1	1	-1	-1	1	1	45	2	1	1	-1	-1	1	1	-1	-1	1	1	-1	-1	1	1	14	1	1	1	-1	-1	1	1	12	1	1	1	-1	-1	1	1	9	1	1	1	51	3	1	1	-1	-1	1	1	-1	-1	1	1	78	3	0.0330943	0.0330943	102	6	1	1	41	3
GO:BP	response to iron ion	GO:0010039	30	78724	false,false,false,false,false,false,false,false,false,false,false,false,false,false,false,false,false	1	1	-1	-1	1	1	-1	-1	1	1	-1	-1	1	1	-1	-1	0.0339809	0.0339809	23	2	1	1	-1	-1	1	1	-1	-1	1	1	-1	-1	1	1	-1	-1	1	1	-1	-1	1	1	-1	-1	1	1	-1	-1	1	1	-1	-1	1	1	-1	-1	1	1	-1	-1	1	1	-1	-1	1	1	-1	-1
GO:BP	regulation of dendrite development	GO:0050773	100	78724	false,false,false,false,false,false,false,false,false,false,false,false,false,false,false,false,false	1	1	62	2	1	1	-1	-1	0.0357173	0.0357173	45	3	1	1	-1	-1	1	1	23	1	1	1	-1	-1	1	1	-1	-1	1	1	-1	-1	1	1	-1	-1	1	1	-1	-1	1	1	-1	-1	1	1	51	2	1	1	-1	-1	1	1	-1	-1	1	1	-1	-1	1	1	102	1	1	1	-1	-1
GO:BP	regulation of MAPK cascade	GO:0043408	637	78724	false,false,false,false,false,false,false,false,false,false,false,false,false,false,false,false,false	1	1	62	3	1	1	-1	-1	1	1	45	2	1	1	-1	-1	1	1	23	1	1	1	-1	-1	1	1	-1	-1	1	1	27	1	1	1	12	1	1	1	54	4	1	1	9	1	1	1	51	2	1	1	-1	-1	1	1	48	3	0.0693076	0.0693076	78	6	0.0360112	0.0360112	102	7	1	1	41	2
GO:BP	sensory system development	GO:0048880	426	78724	false,false,false,false,false,false,false,false,false,false,false,false,false,false,false,false,false	1	1	62	2	1	1	-1	-1	1	1	45	2	1	1	-1	-1	1	1	23	1	1	1	-1	-1	1	1	14	1	1	1	-1	-1	1	1	12	2	1	1	-1	-1	1	1	9	1	1	1	51	3	1	1	-1	-1	1	1	-1	-1	1	1	78	3	0.0363095	0.0363095	102	6	1	1	41	3
GO:BP	secretion by cell	GO:0032940	854	78724	false,false,false,false,false,false,false,false,false,false,false,false,false,false,true,false,false	1	1	62	1	1	1	11	1	1	1	45	3	1	1	8	1	1	1	23	2	1	1	7	1	1	1	14	1	1	1	27	2	1	1	12	1	1	1	54	2	1	1	9	2	1	1	51	1	1	1	-1	-1	1	1	48	2	0.0376873	0.0376873	78	7	1	1	102	6	1	1	41	2
GO:BP	muscle tissue development	GO:0060537	430	78724	false,false,false,false,false,false,false,false,false,false,false,false,false,false,false,false,false	1	1	62	3	1	1	-1	-1	1	1	-1	-1	1	1	-1	-1	1	1	-1	-1	1	1	-1	-1	1	1	14	1	1	1	-1	-1	1	1	-1	-1	1	1	54	1	1	1	-1	-1	1	1	51	3	1	1	-1	-1	1	1	48	1	1	1	78	1	0.0382568	0.0382568	102	6	1	1	41	3
GO:BP	negative regulation of axon extension involved in axon guidance	GO:0048843	10	78724	false,false,false,false,false,false,false,false,false,false,false,false,false,false,false,false,false	0.0402208	0.0402208	62	2	1	1	-1	-1	1	1	-1	-1	1	1	-1	-1	1	1	23	1	1	1	-1	-1	1	1	14	1	1	1	-1	-1	1	1	-1	-1	1	1	-1	-1	1	1	-1	-1	1	1	51	1	1	1	-1	-1	1	1	48	1	1	1	-1	-1	1	1	102	1	1	1	-1	-1
GO:BP	sphingolipid metabolic process	GO:0006665	168	78724	false,false,false,false,false,false,false,false,false,false,false,false,false,false,true,false,false	1	1	62	1	1	1	-1	-1	1	1	45	2	1	1	-1	-1	1	1	23	1	1	1	-1	-1	1	1	-1	-1	1	1	27	1	1	1	-1	-1	1	1	54	1	1	1	-1	-1	1	1	51	1	1	1	-1	-1	1	1	48	1	0.0406995	0.0406995	78	4	1	1	102	2	1	1	-1	-1
GO:BP	synapse assembly	GO:0007416	259	78724	false,false,false,false,false,false,false,false,false,false,false,false,false,false,false,false,false	1	1	62	3	1	1	11	1	1	1	45	1	1	1	-1	-1	1	1	23	1	1	1	-1	-1	1	1	-1	-1	1	1	27	1	1	1	-1	-1	1	1	-1	-1	1	1	-1	-1	1	1	51	1	1	1	-1	-1	1	1	-1	-1	1	1	78	3	0.0410457	0.0410457	102	5	1	1	41	1
GO:BP	negative regulation of axon extension	GO:0030517	34	78724	false,false,false,false,true,false,false,false,false,false,false,false,false,false,false,false,false	0.495347	0.495347	62	2	1	1	-1	-1	1	1	-1	-1	1	1	-1	-1	0.0437925	0.0437925	23	2	1	1	-1	-1	1	1	14	1	1	1	-1	-1	1	1	12	1	1	1	-1	-1	1	1	-1	-1	1	1	51	1	1	1	-1	-1	1	1	48	1	1	1	-1	-1	1	1	102	1	1	1	41	1
GO:BP	response to hormone	GO:0009725	907	78724	false,false,false,false,false,false,false,false,false,false,false,false,false,false,false,false,false	1	1	62	3	1	1	-1	-1	1	1	-1	-1	1	1	-1	-1	1	1	-1	-1	1	1	-1	-1	1	1	-1	-1	1	1	-1	-1	1	1	12	1	1	1	54	2	1	1	9	1	1	1	51	3	1	1	-1	-1	1	1	48	3	1	1	78	3	0.04387	0.04387	102	8	1	1	41	1
GO:BP	regulation of phosphatidylinositol 3-kinase/protein kinase B signal transduction	GO:0051896	263	78724	false,false,false,false,false,false,false,false,false,false,false,false,false,false,false,false,false	1	1	62	2	1	1	-1	-1	1	1	45	1	1	1	-1	-1	1	1	23	1	1	1	-1	-1	1	1	-1	-1	1	1	-1	-1	1	1	-1	-1	1	1	54	2	1	1	9	1	0.921371	0.921371	51	3	1	1	-1	-1	1	1	48	1	1	1	78	2	0.0441601	0.0441601	102	5	1	1	41	1
GO:BP	axon guidance	GO:0007411	238	78724	false,false,false,false,false,false,false,false,false,false,false,false,false,false,false,false,false	0.0582232	0.0582232	62	4	1	1	-1	-1	1	1	45	1	1	1	-1	-1	0.0444298	0.0444298	23	3	1	1	-1	-1	0.585958	0.585958	14	2	1	1	-1	-1	1	1	12	1	1	1	-1	-1	1	1	-1	-1	0.689787	0.689787	51	3	1	1	-1	-1	1	1	48	2	1	1	78	2	1	1	102	3	0.351545	0.351545	41	3
GO:BP	muscle cell migration	GO:0014812	88	78724	false,false,false,false,false,false,false,false,false,false,false,false,false,false,false,false,false	1	1	62	1	1	1	-1	-1	1	1	45	2	1	1	-1	-1	1	1	-1	-1	1	1	-1	-1	1	1	-1	-1	1	1	-1	-1	1	1	-1	-1	0.0446129	0.0446129	54	3	1	1	-1	-1	1	1	51	1	1	1	-1	-1	1	1	48	2	1	1	78	2	0.368791	0.368791	102	3	1	1	41	1
GO:BP	neuron projection guidance	GO:0097485	239	78724	false,false,false,false,false,false,false,false,false,false,false,false,false,false,false,false,false	0.0591794	0.0591794	62	4	1	1	-1	-1	1	1	45	1	1	1	-1	-1	0.0449861	0.0449861	23	3	1	1	-1	-1	0.590843	0.590843	14	2	1	1	-1	-1	1	1	12	1	1	1	-1	-1	1	1	-1	-1	0.698238	0.698238	51	3	1	1	-1	-1	1	1	48	2	1	1	78	2	1	1	102	3	0.355886	0.355886	41	3
GO:BP	negative regulation of organelle organization	GO:0010639	352	78724	false,false,false,false,false,false,false,false,false,false,false,false,false,false,false,false,false	1	1	62	2	1	1	11	1	1	1	45	3	1	1	-1	-1	1	1	23	1	1	1	7	1	1	1	14	1	0.260209	0.260209	27	3	1	1	-1	-1	1	1	54	2	1	1	-1	-1	1	1	-1	-1	1	1	-1	-1	1	1	48	1	0.0452577	0.0452577	78	5	1	1	102	4	1	1	41	3
GO:BP	regulation of vesicle-mediated transport	GO:0060627	531	78724	false,false,false,false,false,false,false,false,false,false,false,false,false,false,false,false,false	1	1	-1	-1	1	1	11	1	1	1	45	3	1	1	8	1	1	1	23	2	1	1	7	1	1	1	14	2	1	1	27	2	1	1	12	1	0.0458244	0.0458244	54	5	1	1	9	1	1	1	51	2	1	1	-1	-1	0.414203	0.414203	48	4	1	1	78	4	1	1	102	5	1	1	41	2
GO:BP	Cdc42 protein signal transduction	GO:0032488	17	78724	false,false,false,false,false,false,false,false,false,false,false,false,false,false,false,false,true	1	1	62	1	1	1	-1	-1	1	1	-1	-1	1	1	-1	-1	1	1	-1	-1	1	1	-1	-1	1	1	-1	-1	1	1	27	1	1	1	-1	-1	1	1	54	1	1	1	-1	-1	1	1	51	1	1	1	-1	-1	1	1	48	1	1	1	-1	-1	1	1	102	1	0.0471204	0.0471204	41	2
GO:BP	regulation of leukocyte proliferation	GO:0070663	267	78724	false,false,false,false,false,false,false,false,false,false,false,false,false,false,false,false,false	1	1	62	2	1	1	-1	-1	1	1	45	1	1	1	-1	-1	1	1	-1	-1	1	1	7	1	1	1	-1	-1	1	1	27	1	1	1	-1	-1	1	1	-1	-1	1	1	-1	-1	1	1	51	1	1	1	-1	-1	1	1	-1	-1	1	1	78	1	0.047455	0.047455	102	5	1	1	-1	-1
GO:BP	actin filament bundle assembly	GO:0051017	160	78724	false,false,false,false,false,false,false,false,false,false,false,false,false,false,false,false,false	1	1	-1	-1	1	1	-1	-1	1	1	45	1	1	1	-1	-1	1	1	23	1	0.0481062	0.0481062	7	2	1	1	-1	-1	1	1	27	1	1	1	-1	-1	1	1	54	2	1	1	-1	-1	1	1	51	1	1	1	-1	-1	1	1	48	1	0.903923	0.903923	78	3	1	1	102	3	1	1	41	1
GO:BP	positive regulation of organ growth	GO:0046622	45	78724	false,false,false,false,false,false,false,false,false,false,false,false,false,false,false,false,false	1	1	62	1	1	1	-1	-1	1	1	-1	-1	1	1	-1	-1	1	1	-1	-1	1	1	-1	-1	1	1	-1	-1	1	1	-1	-1	1	1	-1	-1	1	1	-1	-1	1	1	-1	-1	1	1	51	1	1	1	-1	-1	1	1	-1	-1	1	1	-1	-1	0.0496566	0.0496566	102	3	1	1	41	1
GO:BP	regulation of Arp2/3 complex-mediated actin nucleation	GO:0034315	29	78724	false,false,false,false,false,false,false,true,false,false,false,false,false,false,false,false,false	1	1	-1	-1	1	1	-1	-1	1	1	45	1	1	1	-1	-1	1	1	23	1	1	1	7	1	1	1	14	1	0.0497032	0.0497032	27	2	1	1	-1	-1	1	1	-1	-1	1	1	-1	-1	1	1	-1	-1	1	1	-1	-1	1	1	-1	-1	1	1	-1	-1	1	1	102	1	1	1	41	1
GO:BP	positive regulation of protein-containing complex assembly	GO:0031334	201	78724	false,false,false,false,false,false,false,false,false,false,false,false,false,false,false,false,false	1	1	62	2	1	1	11	1	1	1	45	1	1	1	-1	-1	1	1	23	1	1	1	-1	-1	1	1	-1	-1	0.0498262	0.0498262	27	3	1	1	-1	-1	1	1	54	1	1	1	-1	-1	1	1	-1	-1	1	1	-1	-1	1	1	-1	-1	1	1	78	2	1	1	102	1	1	1	-1	-1
GO:BP	actin filament bundle organization	GO:0061572	163	78724	false,false,false,false,false,false,false,false,false,false,false,false,false,false,false,false,false	1	1	62	1	1	1	-1	-1	1	1	45	1	1	1	-1	-1	1	1	23	1	0.0499265	0.0499265	7	2	1	1	-1	-1	1	1	27	2	1	1	-1	-1	0.27778	0.27778	54	3	1	1	-1	-1	1	1	51	2	1	1	-1	-1	1	1	48	1	0.954026	0.954026	78	3	0.110799	0.110799	102	4	1	1	41	2
GO:CC	anchoring junction	GO:0070161	912	78724	false,false,false,false,false,false,false,false,false,false,false,false,false,false,false,false,false	9.63009e-05	9.63009e-05	62	8	1	1	11	1	0.00167241	0.00167241	45	6	1	1	-1	-1	1	1	-1	-1	1	1	7	1	1	1	-1	-1	0.0370226	0.0370226	27	4	1	1	-1	-1	1	1	54	3	1	1	9	1	0.416015	0.416015	51	4	1	1	-1	-1	0.0305452	0.0305452	48	5	6.11418e-05	6.11418e-05	78	9	4.75917e-08	4.75917e-08	102	13	0.149893	0.149893	41	4
GO:CC	somatodendritic compartment	GO:0036477	860	78724	false,false,false,false,false,false,false,false,false,false,false,false,false,false,false,false,false	6.20389e-05	6.20389e-05	62	8	1	1	11	2	3.75923e-06	3.75923e-06	45	8	0.783107	0.783107	8	2	1	1	23	2	1	1	-1	-1	1	1	14	1	0.0296203	0.0296203	27	4	0.0435303	0.0435303	12	3	0.0439987	0.0439987	54	5	1	1	9	1	0.00283574	0.00283574	51	6	1	1	-1	-1	0.00181035	0.00181035	48	6	3.74713e-05	3.74713e-05	78	9	3.7855e-06	3.7855e-06	102	11	1.5868e-06	1.5868e-06	41	8
GO:CC	neuronal cell body	GO:0043025	500	78724	false,false,false,false,false,false,false,false,false,false,false,false,false,false,false,false,false	0.00045564	0.00045564	62	6	1	1	11	1	1.86902e-06	1.86902e-06	45	7	1	1	8	1	1	1	-1	-1	1	1	-1	-1	1	1	-1	-1	0.0969398	0.0969398	27	3	1	1	-1	-1	0.0556996	0.0556996	54	4	1	1	-1	-1	0.0454473	0.0454473	51	4	1	1	-1	-1	0.0327333	0.0327333	48	4	0.00210477	0.00210477	78	6	0.0108115	0.0108115	102	6	0.000731025	0.000731025	41	5
GO:CC	cell body	GO:0044297	568	78724	false,false,false,false,false,false,false,false,false,false,false,false,false,false,false,false,false	0.000942908	0.000942908	62	6	1	1	11	1	4.45612e-06	4.45612e-06	45	7	1	1	8	1	1	1	-1	-1	1	1	-1	-1	1	1	-1	-1	0.140028	0.140028	27	3	1	1	12	1	0.089758	0.089758	54	4	1	1	-1	-1	0.00491645	0.00491645	51	5	1	1	-1	-1	0.0529642	0.0529642	48	4	0.000315281	0.000315281	78	7	0.00211511	0.00211511	102	7	2.07391e-06	2.07391e-06	41	7
GO:CC	postsynapse	GO:0098794	779	78724	false,false,false,false,false,false,false,false,false,false,false,false,false,false,false,false,false	1	1	62	2	0.90524	0.90524	11	2	3.75691e-05	3.75691e-05	45	7	1	1	8	1	1	1	-1	-1	1	1	7	1	1	1	14	2	0.344769	0.344769	27	3	1	1	12	1	1	1	54	3	1	1	9	1	0.235581	0.235581	51	4	1	1	-1	-1	1	1	48	3	1.63297e-05	1.63297e-05	78	9	1.68505e-05	1.68505e-05	102	10	1.76496e-05	1.76496e-05	41	7
GO:CC	glutamatergic synapse	GO:0098978	602	78724	false,false,false,false,false,false,false,false,false,false,false,false,false,false,false,false,false	1	1	62	3	1	1	-1	-1	0.0499228	0.0499228	45	4	1	1	-1	-1	1	1	23	1	1	1	-1	-1	1	1	-1	-1	1	1	-1	-1	1	1	12	1	0.111396	0.111396	54	4	1	1	9	1	1	1	51	3	1	1	-1	-1	1	1	48	1	0.000462065	0.000462065	78	7	2.16582e-05	2.16582e-05	102	9	0.031851	0.031851	41	4
GO:CC	polymeric cytoskeletal fiber	GO:0099513	822	78724	false,false,false,false,false,false,false,false,false,false,false,false,false,false,false,false,false	0.0763061	0.0763061	62	5	1	1	11	1	1	1	45	1	1	1	-1	-1	1	1	23	1	1	1	7	1	1	1	-1	-1	0.0249346	0.0249346	27	4	1	1	-1	-1	1	1	54	2	1	1	-1	-1	1	1	51	2	1	1	5	1	1	1	-1	-1	2.56608e-05	2.56608e-05	78	9	0.937432	0.937432	102	5	1	1	41	3
GO:CC	dendrite	GO:0030425	634	78724	false,false,false,false,false,false,false,false,false,false,false,false,false,false,false,false,false	0.252544	0.252544	62	4	0.606092	0.606092	11	2	0.00021092	0.00021092	45	6	0.43035	0.43035	8	2	1	1	23	2	1	1	-1	-1	1	1	14	1	1	1	27	2	0.017761	0.017761	12	3	1	1	54	3	1	1	9	1	0.110522	0.110522	51	4	1	1	-1	-1	0.0799233	0.0799233	48	4	4.58288e-05	4.58288e-05	78	8	3.34653e-05	3.34653e-05	102	9	0.000109642	0.000109642	41	6
GO:CC	dendritic tree	GO:0097447	636	78724	false,false,false,false,false,false,false,false,false,false,false,false,false,false,false,false,false	0.255455	0.255455	62	4	0.609832	0.609832	11	2	0.000214777	0.000214777	45	6	0.433027	0.433027	8	2	1	1	23	2	1	1	-1	-1	1	1	14	1	1	1	27	2	0.0179268	0.0179268	12	3	1	1	54	3	1	1	9	1	0.11182	0.11182	51	4	1	1	-1	-1	0.080867	0.080867	48	4	4.69304e-05	4.69304e-05	78	8	3.43605e-05	3.43605e-05	102	9	0.000111656	0.000111656	41	6
GO:CC	actin-based cell projection	GO:0098858	232	78724	false,false,false,false,false,false,false,false,false,false,false,false,false,false,false,false,false	0.132143	0.132143	62	3	1	1	11	1	1	1	45	1	1	1	-1	-1	1	1	-1	-1	1	1	-1	-1	1	1	-1	-1	0.421469	0.421469	27	2	1	1	-1	-1	1	1	54	2	1	1	-1	-1	1	1	51	1	1	1	-1	-1	1	1	48	2	0.0167328	0.0167328	78	4	0.000137716	0.000137716	102	6	0.0288289	0.0288289	41	3
GO:CC	postsynaptic density	GO:0014069	357	78724	false,false,false,false,false,false,false,false,false,false,false,false,false,false,false,false,false	1	1	-1	-1	1	1	11	1	0.00678873	0.00678873	45	4	1	1	8	1	1	1	-1	-1	1	1	7	1	1	1	14	1	0.973525	0.973525	27	2	1	1	12	1	1	1	54	2	1	1	9	1	1	1	51	2	1	1	-1	-1	1	1	48	2	0.00568304	0.00568304	78	5	0.262803	0.262803	102	4	0.000142098	0.000142098	41	5
GO:CC	perinuclear region of cytoplasm	GO:0048471	746	78724	false,false,false,false,false,false,false,false,false,false,false,false,false,false,false,false,false	0.0491088	0.0491088	62	5	1	1	-1	-1	1	1	45	2	1	1	-1	-1	0.22236	0.22236	23	3	1	1	7	1	1	1	14	1	0.0172054	0.0172054	27	4	1	1	12	1	0.02288	0.02288	54	5	1	1	9	1	1	1	51	2	1	1	-1	-1	1	1	-1	-1	0.000155148	0.000155148	78	8	0.0933125	0.0933125	102	6	0.0713019	0.0713019	41	4
GO:CC	extracellular matrix	GO:0031012	559	78724	false,false,false,false,false,false,false,false,false,false,false,false,false,true,false,false,false	1	1	62	3	1	1	11	1	1	1	45	2	1	1	8	1	0.0968137	0.0968137	23	3	1	1	7	1	0.667947	0.667947	14	2	1	1	27	1	0.519483	0.519483	12	2	0.95117	0.95117	54	3	1	1	9	1	0.825132	0.825132	51	3	1	1	5	1	0.0498771	0.0498771	48	4	1	1	78	3	0.000158494	0.000158494	102	8	0.0240464	0.0240464	41	4
GO:CC	external encapsulating structure	GO:0030312	560	78724	false,false,false,false,false,false,false,false,false,false,false,false,false,false,false,false,false	1	1	62	3	1	1	11	1	1	1	45	2	1	1	8	1	0.0973166	0.0973166	23	3	1	1	7	1	0.670273	0.670273	14	2	1	1	27	1	0.521301	0.521301	12	2	0.955835	0.955835	54	3	1	1	9	1	0.829202	0.829202	51	3	1	1	5	1	0.0502136	0.0502136	48	4	1	1	78	3	0.000160621	0.000160621	102	8	0.0242103	0.0242103	41	4
GO:CC	asymmetric synapse	GO:0032279	373	78724	false,false,false,false,false,false,false,false,false,false,false,false,false,false,false,false,false	1	1	-1	-1	1	1	11	1	0.00804225	0.00804225	45	4	1	1	8	1	1	1	-1	-1	1	1	7	1	1	1	14	1	1	1	27	2	1	1	12	1	1	1	54	2	1	1	9	1	1	1	51	2	1	1	-1	-1	1	1	48	2	0.00699779	0.00699779	78	5	0.308508	0.308508	102	4	0.000176064	0.000176064	41	5
GO:CC	endoplasmic reticulum lumen	GO:0005788	313	78724	false,false,false,false,false,false,false,false,false,false,false,false,false,true,false,false,false	0.311205	0.311205	62	3	1	1	11	1	1	1	45	1	1	1	8	1	0.0177349	0.0177349	23	3	1	1	7	1	0.214406	0.214406	14	2	1	1	27	1	1	1	12	1	1	1	54	2	1	1	9	1	1	1	51	2	1	1	5	1	0.000186969	0.000186969	48	5	1	1	78	1	1	1	102	3	1	1	41	2
GO:CC	collagen-containing extracellular matrix	GO:0062023	397	78724	false,false,false,false,false,false,false,false,false,false,false,false,false,false,false,false,false	1	1	62	2	1	1	11	1	1	1	45	2	1	1	8	1	1	1	23	1	1	1	7	1	1	1	14	1	1	1	27	1	1	1	12	1	0.367496	0.367496	54	3	1	1	9	1	1	1	51	2	1	1	5	1	0.24288	0.24288	48	3	1	1	78	3	0.000203082	0.000203082	102	7	1	1	41	2
GO:CC	postsynaptic specialization	GO:0099572	395	78724	false,false,false,false,false,false,false,false,false,false,false,false,false,false,false,false,false	1	1	-1	-1	1	1	11	1	0.0100312	0.0100312	45	4	1	1	8	1	1	1	-1	-1	1	1	7	1	1	1	14	1	1	1	27	2	1	1	12	1	1	1	54	2	1	1	9	1	1	1	51	2	1	1	-1	-1	1	1	48	2	0.00917706	0.00917706	78	5	0.380023	0.380023	102	4	0.000232875	0.000232875	41	5
GO:CC	neuron to neuron synapse	GO:0098984	410	78724	false,false,false,false,false,false,false,false,false,false,false,false,false,false,false,false,false	1	1	-1	-1	1	1	11	1	0.011578	0.011578	45	4	1	1	8	1	1	1	-1	-1	1	1	7	1	1	1	14	1	1	1	27	2	1	1	12	1	1	1	54	2	1	1	9	1	1	1	51	2	1	1	-1	-1	0.266118	0.266118	48	3	0.0109403	0.0109403	78	5	0.434905	0.434905	102	4	0.000279241	0.000279241	41	5
GO:CC	synaptic membrane	GO:0097060	454	78724	false,false,false,false,false,false,false,false,false,false,false,false,false,false,false,false,false	1	1	-1	-1	1	1	-1	-1	0.286651	0.286651	45	3	1	1	8	1	1	1	-1	-1	1	1	7	1	1	1	14	1	1	1	27	1	1	1	-1	-1	1	1	54	2	1	1	9	1	1	1	51	1	1	1	-1	-1	1	1	48	1	0.0176493	0.0176493	78	5	0.627094	0.627094	102	4	0.000458237	0.000458237	41	5
GO:CC	cell leading edge	GO:0031252	433	78724	false,false,false,false,false,false,false,false,false,false,false,false,false,false,false,false,false	0.0615277	0.0615277	62	4	0.28686	0.28686	11	2	1	1	45	1	1	1	-1	-1	1	1	23	1	1	1	-1	-1	1	1	-1	-1	0.00208888	0.00208888	27	4	1	1	-1	-1	1	1	54	1	1	1	9	1	1	1	51	2	1	1	-1	-1	1	1	48	1	0.000931192	0.000931192	78	6	0.0048666	0.0048666	102	6	0.175384	0.175384	41	3
GO:CC	spindle	GO:0005819	438	78724	false,false,false,false,false,false,false,false,false,false,false,false,false,false,false,false,false	1	1	62	2	1	1	-1	-1	1	1	-1	-1	1	1	-1	-1	1	1	-1	-1	1	1	-1	-1	1	1	-1	-1	1	1	27	1	1	1	-1	-1	1	1	-1	-1	1	1	-1	-1	1	1	51	1	1	1	-1	-1	1	1	-1	-1	0.000994102	0.000994102	78	6	1	1	102	1	1	1	41	1
GO:CC	cell-cell junction	GO:0005911	526	78724	false,false,false,false,false,false,false,false,false,false,false,false,false,false,false,false,false	1	1	62	3	1	1	-1	-1	0.433639	0.433639	45	3	1	1	-1	-1	1	1	-1	-1	1	1	-1	-1	1	1	-1	-1	1	1	27	2	1	1	-1	-1	1	1	54	1	1	1	-1	-1	1	1	51	2	1	1	-1	-1	1	1	48	1	1	1	78	3	0.00128738	0.00128738	102	7	0.304435	0.304435	41	3
GO:CC	microtubule	GO:0005874	492	78724	false,false,false,false,false,false,false,false,false,false,false,false,false,false,false,false,false	0.0992433	0.0992433	62	4	1	1	11	1	1	1	45	1	1	1	-1	-1	1	1	-1	-1	1	1	-1	-1	1	1	-1	-1	0.0925203	0.0925203	27	3	1	1	-1	-1	1	1	54	2	1	1	-1	-1	1	1	51	1	1	1	5	1	1	1	-1	-1	0.00192167	0.00192167	78	6	0.0997843	0.0997843	102	5	1	1	41	2
GO:CC	perineuronal net	GO:0072534	10	78724	false,false,false,false,false,false,false,false,false,true,false,false,false,false,false,false,false	1	1	62	1	0.249373	0.249373	11	1	0.723581	0.723581	45	1	0.248971	0.248971	8	1	0.49794	0.49794	23	1	0.249685	0.249685	7	1	0.274235	0.274235	14	1	0.499214	0.499214	27	1	0.24973	0.24973	12	1	0.00291665	0.00291665	54	2	0.2495	0.2495	9	1	0.925479	0.925479	51	1	0.166226	0.166226	5	1	0.793851	0.793851	48	1	1	1	78	1	0.0156749	0.0156749	102	2	0.604207	0.604207	41	1
GO:CC	perisynaptic extracellular matrix	GO:0098966	11	78724	false,false,false,false,false,false,false,false,false,false,false,false,false,false,false,false,false	1	1	62	1	0.274293	0.274293	11	1	0.795717	0.795717	45	1	0.273856	0.273856	8	1	0.547657	0.547657	23	1	0.274643	0.274643	7	1	0.301634	0.301634	14	1	0.549045	0.549045	27	1	0.274684	0.274684	12	1	0.00356323	0.00356323	54	2	0.274437	0.274437	9	1	1	1	51	1	0.182844	0.182844	5	1	0.872975	0.872975	48	1	1	1	78	1	0.019142	0.019142	102	2	0.664458	0.664458	41	1
GO:CC	synapse-associated extracellular matrix	GO:0099535	12	78724	false,false,false,false,false,false,false,false,false,false,false,false,false,false,false,false,false	1	1	62	1	0.299209	0.299209	11	1	0.867812	0.867812	45	1	0.298739	0.298739	8	1	0.597361	0.597361	23	1	0.299599	0.299599	7	1	0.329028	0.329028	14	1	0.59886	0.59886	27	1	0.299634	0.299634	12	1	0.00427399	0.00427399	54	2	0.29937	0.29937	9	1	1	1	51	1	0.199462	0.199462	5	1	0.952053	0.952053	48	1	1	1	78	1	0.0229509	0.0229509	102	2	0.72468	0.72468	41	1
GO:CC	focal adhesion	GO:0005925	426	78724	false,false,false,false,false,false,false,false,false,false,false,false,false,false,false,false,false	0.738664	0.738664	62	3	1	1	-1	-1	1	1	45	2	1	1	-1	-1	1	1	-1	-1	1	1	7	1	1	1	-1	-1	1	1	27	1	1	1	-1	-1	1	1	54	2	1	1	9	1	1	1	51	2	1	1	-1	-1	0.296562	0.296562	48	3	0.0130983	0.0130983	78	5	0.00444293	0.00444293	102	6	1	1	41	2
GO:CC	Golgi lumen	GO:0005796	104	78724	false,false,false,false,false,false,true,false,false,false,false,false,false,false,false,false,false	0.488027	0.488027	62	2	1	1	11	1	1	1	45	1	1	1	8	1	0.0732843	0.0732843	23	2	1	1	7	1	0.024023	0.024023	14	2	1	1	27	1	1	1	12	1	0.00744963	0.00744963	54	3	1	1	9	1	0.302671	0.302671	51	2	1	1	5	1	0.00484273	0.00484273	48	3	1	1	78	1	0.0737694	0.0737694	102	3	0.159356	0.159356	41	2
GO:CC	cell-substrate junction	GO:0030055	436	78724	false,false,false,false,false,false,false,false,false,false,false,false,false,false,false,false,false	0.787655	0.787655	62	3	1	1	-1	-1	1	1	45	2	1	1	-1	-1	1	1	-1	-1	1	1	7	1	1	1	-1	-1	1	1	27	1	1	1	-1	-1	1	1	54	2	1	1	9	1	1	1	51	2	1	1	-1	-1	0.316642	0.316642	48	3	0.0146048	0.0146048	78	5	0.00505785	0.00505785	102	6	1	1	41	2
GO:CC	dendritic spine	GO:0043197	179	78724	false,false,false,false,false,false,false,false,false,false,false,false,false,false,false,false,false	1	1	62	1	1	1	11	1	0.0194022	0.0194022	45	3	1	1	-1	-1	1	1	-1	-1	1	1	-1	-1	1	1	-1	-1	1	1	27	1	1	1	-1	-1	0.958791	0.958791	54	2	1	1	-1	-1	1	1	51	1	1	1	-1	-1	0.706802	0.706802	48	2	0.00612219	0.00612219	78	4	0.0194719	0.0194719	102	4	1	1	41	1
GO:CC	neuron spine	GO:0044309	183	78724	false,false,false,false,false,false,false,false,false,false,false,false,false,false,false,false,false	1	1	62	1	1	1	11	1	0.0207068	0.0207068	45	3	1	1	-1	-1	1	1	-1	-1	1	1	-1	-1	1	1	-1	-1	1	1	27	1	1	1	-1	-1	1	1	54	2	1	1	-1	-1	1	1	51	1	1	1	-1	-1	0.737692	0.737692	48	2	0.00667297	0.00667297	78	4	0.0212032	0.0212032	102	4	1	1	41	1
GO:CC	MLL1/2 complex	GO:0044665	32	78724	false,false,false,false,false,false,false,false,false,false,false,false,false,false,false,false,false	1	1	-1	-1	1	1	-1	-1	1	1	-1	-1	0.795929	0.795929	8	1	0.00687399	0.00687399	23	2	1	1	-1	-1	0.87596	0.87596	14	1	1	1	-1	-1	0.79791	0.79791	12	1	1	1	-1	-1	0.797509	0.797509	9	1	1	1	-1	-1	1	1	-1	-1	1	1	-1	-1	1	1	-1	-1	1	1	-1	-1	1	1	41	1
GO:CC	lamellipodium	GO:0030027	204	78724	false,false,false,false,false,false,false,false,false,false,false,false,false,false,false,false,false	1	1	62	2	1	1	11	1	1	1	-1	-1	1	1	-1	-1	1	1	23	1	1	1	-1	-1	1	1	-1	-1	0.00698268	0.00698268	27	3	1	1	-1	-1	1	1	54	1	1	1	-1	-1	1	1	51	2	1	1	-1	-1	1	1	48	1	0.214105	0.214105	78	3	0.0321788	0.0321788	102	4	0.596138	0.596138	41	2
GO:CC	acrosomal vesicle	GO:0001669	153	78724	false,false,false,false,false,false,false,false,false,false,false,false,false,false,false,true,false	1	1	62	1	1	1	-1	-1	1	1	45	1	1	1	-1	-1	1	1	-1	-1	1	1	-1	-1	1	1	-1	-1	1	1	27	1	1	1	-1	-1	1	1	-1	-1	1	1	-1	-1	1	1	51	1	1	1	-1	-1	0.521112	0.521112	48	2	1	1	78	1	0.0106034	0.0106034	102	4	1	1	-1	-1
GO:CC	cell division site	GO:0032153	74	78724	false,false,false,false,false,false,false,false,false,false,false,false,false,false,false,false,false	1	1	62	1	1	1	-1	-1	1	1	-1	-1	1	1	-1	-1	1	1	-1	-1	1	1	-1	-1	1	1	-1	-1	1	1	27	1	1	1	-1	-1	1	1	54	1	1	1	-1	-1	1	1	51	1	1	1	-1	-1	1	1	48	1	0.010919	0.010919	78	3	1	1	102	1	1	1	41	1
GO:CC	apical plasma membrane	GO:0016324	408	78724	false,false,false,false,false,false,false,false,false,false,false,false,false,false,false,false,false	0.0491758	0.0491758	62	4	0.255142	0.255142	11	2	0.0113624	0.0113624	45	4	1	1	-1	-1	1	1	23	2	1	1	-1	-1	1	1	-1	-1	1	1	-1	-1	1	1	-1	-1	1	1	-1	-1	1	1	9	1	1	1	51	1	1	1	-1	-1	1	1	48	2	1	1	78	3	0.0424474	0.0424474	102	5	1	1	41	2
GO:CC	axolemma	GO:0030673	16	78724	true,false,false,false,false,false,false,false,false,false,false,false,false,false,false,false,false	0.0114327	0.0114327	62	2	0.398845	0.398845	11	1	1	1	45	1	1	1	-1	-1	1	1	-1	-1	1	1	-1	-1	1	1	-1	-1	0.797952	0.797952	27	1	1	1	-1	-1	1	1	-1	-1	1	1	-1	-1	1	1	-1	-1	1	1	-1	-1	1	1	-1	-1	1	1	78	1	1	1	102	1	1	1	-1	-1
GO:CC	apical junction complex	GO:0043296	155	78724	false,false,true,false,false,false,false,false,false,false,false,false,false,false,false,false,false	1	1	62	1	1	1	-1	-1	0.0126855	0.0126855	45	3	1	1	-1	-1	1	1	-1	-1	1	1	-1	-1	1	1	-1	-1	1	1	-1	-1	1	1	-1	-1	1	1	54	1	1	1	-1	-1	1	1	51	1	1	1	-1	-1	1	1	48	1	1	1	78	2	1	1	102	2	0.349191	0.349191	41	2
GO:CC	axonal growth cone	GO:0044295	30	78724	false,false,false,false,false,false,false,false,false,false,false,false,false,false,false,false,true	1	1	62	1	1	1	-1	-1	1	1	-1	-1	1	1	-1	-1	1	1	-1	-1	1	1	-1	-1	1	1	-1	-1	1	1	27	1	1	1	-1	-1	1	1	54	1	1	1	-1	-1	1	1	51	1	1	1	-1	-1	1	1	-1	-1	1	1	-1	-1	1	1	102	1	0.0132621	0.0132621	41	2
GO:CC	specialized extracellular matrix	GO:0140047	22	78724	false,false,false,false,false,false,false,false,false,false,false,false,false,false,false,false,false	1	1	62	1	0.548202	0.548202	11	1	1	1	45	1	0.547444	0.547444	8	1	1	1	23	1	0.549055	0.549055	7	1	0.60272	0.60272	14	1	1	1	27	1	0.548946	0.548946	12	1	0.0148933	0.0148933	54	2	0.548566	0.548566	9	1	1	1	51	1	0.365587	0.365587	5	1	1	1	48	1	1	1	78	1	0.0796516	0.0796516	102	2	1	1	41	1
GO:CC	presynaptic membrane	GO:0042734	188	78724	false,false,false,false,false,false,false,false,false,false,false,false,false,false,false,false,false	1	1	-1	-1	1	1	-1	-1	0.666158	0.666158	45	2	1	1	8	1	1	1	-1	-1	1	1	7	1	1	1	14	1	1	1	27	1	1	1	-1	-1	1	1	54	1	1	1	-1	-1	1	1	-1	-1	1	1	-1	-1	1	1	-1	-1	1	1	78	2	1	1	102	2	0.0155386	0.0155386	41	3
GO:CC	basal part of cell	GO:0045178	311	78724	false,false,false,false,false,false,false,false,false,false,false,false,false,false,false,false,false	1	1	62	1	0.149231	0.149231	11	2	1	1	-1	-1	1	1	-1	-1	0.0174027	0.0174027	23	3	1	1	-1	-1	1	1	-1	-1	1	1	-1	-1	1	1	-1	-1	1	1	54	1	1	1	9	1	1	1	-1	-1	1	1	-1	-1	1	1	48	1	1	1	78	2	1	1	102	3	1	1	-1	-1
GO:CC	fibrillar center	GO:0001650	150	78724	false,false,false,false,false,false,false,false,false,false,false,false,false,false,false,false,false	1	1	62	1	1	1	11	1	1	1	45	1	1	1	-1	-1	1	1	23	1	1	1	-1	-1	1	1	-1	-1	1	1	27	1	1	1	-1	-1	0.681137	0.681137	54	2	1	1	9	1	0.018915	0.018915	51	3	1	1	-1	-1	1	1	48	1	0.0879712	0.0879712	78	3	0.213904	0.213904	102	3	1	1	-1	-1
GO:CC	apical part of cell	GO:0045177	474	78724	false,false,false,false,false,false,false,false,false,false,false,false,false,false,false,false,false	0.086363	0.086363	62	4	0.342753	0.342753	11	2	0.0201803	0.0201803	45	4	1	1	-1	-1	0.0599296	0.0599296	23	3	1	1	-1	-1	1	1	-1	-1	1	1	-1	-1	1	1	-1	-1	1	1	-1	-1	1	1	9	1	1	1	51	1	1	1	-1	-1	1	1	48	2	1	1	78	3	0.0842839	0.0842839	102	5	0.226839	0.226839	41	3
GO:CC	endocytic vesicle	GO:0030139	351	78724	false,false,false,false,false,false,false,false,false,false,false,false,false,false,false,false,false	1	1	62	2	1	1	-1	-1	0.137734	0.137734	45	3	1	1	-1	-1	0.804437	0.804437	23	2	0.115216	0.115216	7	2	0.268681	0.268681	14	2	1	1	27	1	1	1	-1	-1	1	1	54	1	1	1	9	1	0.22374	0.22374	51	3	1	1	-1	-1	1	1	48	2	1	1	78	2	0.0211148	0.0211148	102	5	1	1	41	2
GO:CC	intercellular bridge	GO:0045171	95	78724	false,false,false,false,false,false,false,false,false,false,false,false,false,false,false,false,false	1	1	-1	-1	1	1	-1	-1	1	1	-1	-1	1	1	-1	-1	1	1	-1	-1	1	1	-1	-1	1	1	-1	-1	1	1	-1	-1	1	1	-1	-1	1	1	-1	-1	1	1	-1	-1	1	1	-1	-1	1	1	-1	-1	1	1	-1	-1	0.0229685	0.0229685	78	3	1	1	-1	-1	1	1	-1	-1
GO:CC	actin filament bundle	GO:0032432	95	78724	false,false,false,false,false,false,false,false,false,false,false,false,false,false,false,false,false	1	1	-1	-1	1	1	-1	-1	1	1	-1	-1	1	1	-1	-1	1	1	-1	-1	1	1	-1	-1	1	1	-1	-1	1	1	-1	-1	1	1	-1	-1	0.278786	0.278786	54	2	1	1	-1	-1	1	1	-1	-1	1	1	-1	-1	1	1	48	1	0.0229685	0.0229685	78	3	1	1	102	1	1	1	-1	-1
GO:CC	cell projection membrane	GO:0031253	360	78724	false,false,false,false,false,false,false,false,false,false,false,false,false,false,false,false,false	0.461848	0.461848	62	3	1	1	11	1	1	1	45	2	1	1	-1	-1	1	1	-1	-1	1	1	-1	-1	1	1	-1	-1	1	1	27	1	1	1	-1	-1	1	1	54	1	1	1	9	1	1	1	51	2	1	1	-1	-1	1	1	48	2	0.0889812	0.0889812	78	4	0.0237622	0.0237622	102	5	1	1	41	2
GO:CC	FAR/SIN/STRIPAK complex	GO:0090443	17	78724	false,false,false,false,false,false,false,false,false,false,false,false,false,false,false,false,false	1	1	-1	-1	1	1	-1	-1	1	1	45	1	1	1	-1	-1	1	1	-1	-1	1	1	-1	-1	1	1	-1	-1	1	1	-1	-1	1	1	-1	-1	1	1	54	1	1	1	-1	-1	1	1	51	1	1	1	-1	-1	1	1	48	1	0.0247223	0.0247223	78	2	0.0470932	0.0470932	102	2	1	1	41	1
GO:CC	lysosome	GO:0005764	770	78724	false,false,false,false,false,false,false,false,false,false,false,false,false,false,false,false,false	1	1	62	1	0.0259018	0.0259018	11	3	1	1	45	2	0.630576	0.630576	8	2	1	1	23	2	1	1	7	1	1	1	14	1	1	1	27	2	0.0314742	0.0314742	12	3	1	1	54	3	0.717558	0.717558	9	2	1	1	51	3	1	1	5	1	1	1	48	3	1	1	78	2	1	1	102	3	0.876588	0.876588	41	3
GO:CC	lytic vacuole	GO:0000323	770	78724	false,false,false,false,false,false,false,false,true,false,false,false,false,false,false,false,false	1	1	62	1	0.0259018	0.0259018	11	3	1	1	45	2	0.630576	0.630576	8	2	1	1	23	2	1	1	7	1	1	1	14	1	1	1	27	2	0.0314742	0.0314742	12	3	1	1	54	3	0.717558	0.717558	9	2	1	1	51	3	1	1	5	1	1	1	48	3	1	1	78	2	1	1	102	3	0.876588	0.876588	41	3
GO:CC	axon	GO:0030424	659	78724	false,false,false,false,false,false,false,false,false,false,false,false,false,false,false,false,false	0.0277849	0.0277849	62	5	1	1	11	1	1	1	45	2	1	1	-1	-1	1	1	23	2	1	1	-1	-1	1	1	-1	-1	0.214357	0.214357	27	3	1	1	12	1	1	1	54	1	1	1	-1	-1	1	1	51	1	1	1	-1	-1	1	1	-1	-1	0.0978394	0.0978394	78	5	1	1	102	2	0.0448102	0.0448102	41	4
GO:CC	glial cell projection	GO:0097386	39	78724	false,false,false,false,false,false,false,false,false,false,false,false,false,false,false,false,false	0.0697774	0.0697774	62	2	0.970765	0.970765	11	1	0.0296415	0.0296415	45	2	1	1	-1	-1	1	1	-1	-1	1	1	-1	-1	1	1	-1	-1	1	1	27	1	1	1	-1	-1	1	1	-1	-1	1	1	-1	-1	1	1	51	1	1	1	-1	-1	1	1	-1	-1	0.132809	0.132809	78	2	1	1	102	1	1	1	41	1
GO:CC	filopodium	GO:0030175	107	78724	false,false,false,false,false,false,false,false,false,false,false,false,false,false,false,false,false	0.515946	0.515946	62	2	1	1	11	1	1	1	-1	-1	1	1	-1	-1	1	1	-1	-1	1	1	-1	-1	1	1	-1	-1	0.0915834	0.0915834	27	2	1	1	-1	-1	1	1	54	1	1	1	-1	-1	1	1	51	1	1	1	-1	-1	1	1	48	1	0.0326562	0.0326562	78	3	0.0801792	0.0801792	102	3	0.168561	0.168561	41	2
GO:CC	dendritic shaft	GO:0043198	41	78724	false,false,false,false,false,false,false,false,false,false,false,false,false,false,false,false,false	1	1	-1	-1	1	1	11	1	0.0327778	0.0327778	45	2	1	1	8	1	1	1	-1	-1	1	1	-1	-1	1	1	-1	-1	1	1	27	1	1	1	12	1	0.0524279	0.0524279	54	2	1	1	9	1	1	1	-1	-1	1	1	-1	-1	1	1	-1	-1	0.14678	0.14678	78	2	1	1	102	1	1	1	41	1
GO:CC	histone methyltransferase complex	GO:0035097	71	78724	false,false,false,false,false,false,false,false,false,false,false,false,false,false,false,false,false	1	1	62	1	1	1	-1	-1	1	1	-1	-1	1	1	8	1	0.0342013	0.0342013	23	2	1	1	-1	-1	1	1	14	1	1	1	-1	-1	1	1	12	1	1	1	54	1	1	1	9	1	1	1	51	1	1	1	-1	-1	1	1	48	1	1	1	-1	-1	1	1	102	1	0.0747438	0.0747438	41	2
GO:CC	nuclear body	GO:0016604	894	78724	false,false,false,false,false,false,false,false,false,false,false,false,false,false,false,false,false	1	1	62	2	1	1	11	2	1	1	45	1	1	1	-1	-1	1	1	23	1	1	1	-1	-1	1	1	-1	-1	0.0343248	0.0343248	27	4	1	1	-1	-1	1	1	-1	-1	1	1	-1	-1	1	1	51	1	1	1	-1	-1	1	1	48	1	1	1	78	3	1	1	102	2	1	1	-1	-1
GO:CC	distal axon	GO:0150034	281	78724	false,false,false,false,false,false,false,false,false,false,false,false,false,false,false,false,false	1	1	62	2	1	1	11	1	1	1	45	2	1	1	-1	-1	1	1	23	1	1	1	-1	-1	1	1	-1	-1	0.612412	0.612412	27	2	1	1	-1	-1	1	1	54	1	1	1	-1	-1	1	1	51	1	1	1	-1	-1	1	1	-1	-1	0.0348736	0.0348736	78	4	1	1	102	1	1	1	41	2
GO:CC	vacuole	GO:0005773	867	78724	false,false,false,false,false,false,false,false,false,false,false,false,false,false,false,false,false	1	1	62	2	0.0367182	0.0367182	11	3	1	1	45	2	0.795631	0.795631	8	2	1	1	23	2	1	1	7	1	1	1	14	1	1	1	27	2	0.0445763	0.0445763	12	3	1	1	54	3	0.904639	0.904639	9	2	1	1	51	3	1	1	5	1	1	1	48	3	1	1	78	3	1	1	102	3	1	1	41	3
GO:CC	Golgi apparatus subcompartment	GO:0098791	389	78724	false,false,false,false,false,false,false,false,false,false,false,false,false,false,false,false,false	1	1	-1	-1	1	1	11	1	1	1	45	2	1	1	8	1	1	1	-1	-1	1	1	7	1	1	1	14	1	0.0467404	0.0467404	27	3	1	1	12	1	1	1	54	2	1	1	9	1	1	1	-1	-1	1	1	-1	-1	1	1	-1	-1	1	1	78	1	1	1	102	1	1	1	41	2
GO:CC	microtubule organizing center	GO:0005815	886	78724	false,false,false,false,false,false,false,false,false,false,false,false,false,false,false,false,false	1	1	62	3	1	1	11	1	1	1	-1	-1	1	1	-1	-1	1	1	23	1	1	1	-1	-1	1	1	-1	-1	1	1	27	2	1	1	-1	-1	1	1	54	2	1	1	9	1	1	1	51	2	1	1	-1	-1	1	1	48	3	0.0488421	0.0488421	78	6	1	1	102	2	1	1	41	1
KEGG	Axon guidance	KEGG:04360	181	78724	false,false,false,false,false,false,false,false,false,false,false,false,false,false,false,false,false	0.0223568	0.0223568	62	3	1	1	-1	-1	1	1	45	1	1	1	-1	-1	1	1	23	1	1	1	-1	-1	0.847977	0.847977	14	1	1	1	-1	-1	0.592298	0.592298	12	1	0.350188	0.350188	54	2	1	1	-1	-1	0.32185	0.32185	51	2	0.290442	0.290442	5	1	0.289019	0.289019	48	2	0.825256	0.825256	78	2	2.88683e-07	2.88683e-07	102	7	0.00620359	0.00620359	41	3
KEGG	Pathways in cancer	KEGG:05200	527	78724	false,false,false,false,false,false,false,false,false,false,false,false,false,false,false,false,false	0.0445193	0.0445193	62	4	1	1	-1	-1	1	1	45	2	1	1	-1	-1	1	1	23	1	1	1	-1	-1	1	1	14	1	1	1	27	1	1	1	-1	-1	0.289241	0.289241	54	3	1	1	9	1	0.253081	0.253081	51	3	1	1	-1	-1	0.215554	0.215554	48	3	0.000875805	0.000875805	78	6	2.06998e-06	2.06998e-06	102	9	0.00857855	0.00857855	41	4
KEGG	Proteoglycans in cancer	KEGG:05205	205	78724	false,false,false,false,false,false,false,false,false,false,false,false,false,false,false,false,false	0.629296	0.629296	62	2	1	1	-1	-1	1	1	45	1	1	1	-1	-1	1	1	23	1	0.391497	0.391497	7	1	0.958521	0.958521	14	1	1	1	-1	-1	1	1	-1	-1	1	1	54	1	0.483226	0.483226	9	1	0.0170867	0.0170867	51	3	1	1	-1	-1	1	1	48	1	1	1	78	2	1.97035e-05	1.97035e-05	102	6	0.268723	0.268723	41	2
KEGG	Regulation of actin cytoskeleton	KEGG:04810	227	78724	false,false,false,false,false,false,false,false,false,false,false,false,false,false,false,false,false	1	1	62	1	1	1	-1	-1	0.394203	0.394203	45	2	1	1	-1	-1	1	1	-1	-1	0.433148	0.433148	7	1	1	1	-1	-1	1	1	-1	-1	1	1	-1	-1	0.026509	0.026509	54	3	0.534487	0.534487	9	1	1	1	51	1	1	1	-1	-1	0.0194261	0.0194261	48	3	0.000198829	0.000198829	78	5	3.57552e-05	3.57552e-05	102	6	1	1	41	1
KEGG	Phospholipase D signaling pathway	KEGG:04072	147	78724	false,false,false,false,false,false,false,false,false,false,false,false,false,false,false,false,false	1	1	62	1	1	1	-1	-1	0.169756	0.169756	45	2	1	1	-1	-1	1	1	-1	-1	1	1	-1	-1	1	1	-1	-1	1	1	-1	-1	1	1	-1	-1	0.000172789	0.000172789	54	4	0.347529	0.347529	9	1	1	1	51	1	1	1	-1	-1	0.192913	0.192913	48	2	0.00087624	0.00087624	78	4	0.00267498	0.00267498	102	4	1	1	41	1
KEGG	Pathogenic Escherichia coli infection	KEGG:05130	197	78724	false,false,false,false,false,false,false,false,false,false,false,false,false,false,false,false,false	1	1	62	1	1	1	-1	-1	0.299928	0.299928	45	2	1	1	-1	-1	1	1	-1	-1	1	1	-1	-1	1	1	-1	-1	1	1	-1	-1	1	1	-1	-1	0.0175443	0.0175443	54	3	1	1	-1	-1	1	1	51	1	1	1	-1	-1	1	1	48	1	0.00275108	0.00275108	78	4	0.000396678	0.000396678	102	5	1	1	41	1
KEGG	PI3K-Akt signaling pathway	KEGG:04151	356	78724	false,false,false,false,false,false,false,false,false,false,false,false,false,false,false,false,false	0.155551	0.155551	62	3	1	1	-1	-1	0.926993	0.926993	45	2	1	1	-1	-1	1	1	23	1	0.675971	0.675971	7	1	1	1	-1	-1	1	1	-1	-1	1	1	-1	-1	1	1	54	2	0.832764	0.832764	9	1	1	1	51	2	1	1	-1	-1	1	1	48	2	0.318279	0.318279	78	3	0.000476453	0.000476453	102	6	0.772915	0.772915	41	2
KEGG	Vascular smooth muscle contraction	KEGG:04270	133	78724	false,false,false,false,false,false,false,false,false,false,false,false,false,false,false,false,false	1	1	62	1	1	1	-1	-1	1	1	45	1	1	1	-1	-1	1	1	-1	-1	1	1	-1	-1	1	1	-1	-1	1	1	-1	-1	1	1	-1	-1	1	1	54	1	1	1	-1	-1	1	1	51	1	1	1	-1	-1	1	1	48	1	0.000590777	0.000590777	78	4	0.812694	0.812694	102	2	1	1	-1	-1
KEGG	Ether lipid metabolism	KEGG:00565	50	78724	false,false,false,false,false,false,false,false,false,false,false,false,false,false,false,false,false	0.0398672	0.0398672	62	2	1	1	-1	-1	0.0200729	0.0200729	45	2	1	1	-1	-1	0.75486	0.75486	23	1	1	1	-1	-1	1	1	-1	-1	0.853082	0.853082	27	1	1	1	-1	-1	0.0278898	0.0278898	54	2	1	1	-1	-1	1	1	51	1	1	1	-1	-1	0.022867	0.022867	48	2	0.00103943	0.00103943	78	3	0.121602	0.121602	102	2	1	1	-1	-1
KEGG	MAPK signaling pathway	KEGG:04010	301	78724	false,false,false,false,false,false,false,false,false,false,false,false,false,false,false,false,false	0.0967961	0.0967961	62	3	0.870591	0.870591	11	1	0.675587	0.675587	45	2	1	1	-1	-1	1	1	-1	-1	1	1	-1	-1	1	1	-1	-1	1	1	27	1	1	1	-1	-1	0.921165	0.921165	54	2	0.706072	0.706072	9	1	0.849146	0.849146	51	2	1	1	-1	-1	0.0440266	0.0440266	48	3	0.0140191	0.0140191	78	4	0.00302322	0.00302322	102	5	1	1	41	1
KEGG	Ferroptosis	KEGG:04216	41	78724	false,false,false,false,false,false,false,false,false,false,false,false,false,false,false,false,false	1	1	-1	-1	0.120556	0.120556	11	1	1	1	-1	-1	1	1	-1	-1	0.00345932	0.00345932	23	2	1	1	-1	-1	1	1	-1	-1	1	1	-1	-1	1	1	-1	-1	1	1	-1	-1	1	1	-1	-1	1	1	-1	-1	1	1	-1	-1	1	1	48	1	1	1	-1	-1	1	1	102	1	1	1	-1	-1
KEGG	Gap junction	KEGG:04540	88	78724	false,false,false,false,false,false,false,false,false,false,false,false,false,false,false,false,false	1	1	-1	-1	1	1	-1	-1	1	1	45	1	1	1	-1	-1	1	1	-1	-1	1	1	-1	-1	1	1	-1	-1	1	1	-1	-1	1	1	-1	-1	0.0857106	0.0857106	54	2	0.208669	0.208669	9	1	1	1	-1	-1	1	1	-1	-1	1	1	48	1	0.00566394	0.00566394	78	3	0.368032	0.368032	102	2	1	1	41	1
KEGG	Adipocytokine signaling pathway	KEGG:04920	70	78724	false,false,false,false,false,false,false,false,false,false,false,false,false,false,false,false,false	1	1	62	1	1	1	-1	-1	1	1	-1	-1	1	1	-1	-1	1	1	-1	-1	1	1	-1	-1	1	1	-1	-1	1	1	-1	-1	1	1	-1	-1	1	1	54	1	1	1	-1	-1	1	1	51	1	1	1	-1	-1	1	1	-1	-1	1	1	-1	-1	0.00674878	0.00674878	102	3	1	1	-1	-1
KEGG	Parkinson disease	KEGG:05012	265	78724	false,false,false,false,false,false,false,false,false,false,false,false,false,false,false,false,false	1	1	62	1	0.0128387	0.0128387	11	2	1	1	45	1	1	1	-1	-1	1	1	23	1	1	1	-1	-1	1	1	-1	-1	1	1	27	1	1	1	-1	-1	1	1	-1	-1	1	1	-1	-1	1	1	-1	-1	1	1	-1	-1	1	1	48	1	1	1	78	2	1	1	102	2	1	1	-1	-1
KEGG	ECM-receptor interaction	KEGG:04512	89	78724	false,false,false,false,false,false,false,false,false,false,false,false,false,false,false,false,false	1	1	62	1	1	1	-1	-1	1	1	45	1	1	1	-1	-1	1	1	23	1	0.170719	0.170719	7	1	1	1	-1	-1	1	1	-1	-1	1	1	-1	-1	1	1	-1	-1	1	1	-1	-1	1	1	51	1	1	1	-1	-1	1	1	48	1	1	1	-1	-1	0.0137533	0.0137533	102	3	1	1	-1	-1
KEGG	Hippo signaling pathway	KEGG:04390	157	78724	false,false,false,false,false,false,false,false,false,false,false,false,false,false,false,false,false	0.0147501	0.0147501	62	3	1	1	-1	-1	1	1	45	1	1	1	-1	-1	1	1	23	1	1	1	-1	-1	0.736992	0.736992	14	1	1	1	-1	-1	1	1	-1	-1	1	1	-1	-1	1	1	-1	-1	1	1	51	1	1	1	-1	-1	1	1	48	1	0.629929	0.629929	78	2	1	1	102	2	0.159879	0.159879	41	2
KEGG	Ras signaling pathway	KEGG:04014	235	78724	false,false,false,false,false,false,false,false,false,false,false,false,false,false,false,false,false	1	1	62	1	1	1	-1	-1	1	1	-1	-1	1	1	-1	-1	1	1	-1	-1	1	1	-1	-1	1	1	-1	-1	1	1	-1	-1	1	1	-1	-1	0.577302	0.577302	54	2	0.5531	0.5531	9	1	1	1	51	1	1	1	-1	-1	1	1	48	1	0.0992889	0.0992889	78	3	0.0162627	0.0162627	102	4	1	1	41	1
KEGG	Parathyroid hormone synthesis, secretion and action	KEGG:04928	105	78724	false,false,false,false,false,false,false,false,false,false,false,false,false,false,false,false,false	1	1	62	1	1	1	-1	-1	0.0876983	0.0876983	45	2	1	1	-1	-1	1	1	-1	-1	1	1	-1	-1	0.495009	0.495009	14	1	1	1	-1	-1	1	1	-1	-1	1	1	54	1	0.248765	0.248765	9	1	0.111312	0.111312	51	2	1	1	-1	-1	1	1	48	1	0.290332	0.290332	78	2	0.022364	0.022364	102	3	1	1	-1	-1
KEGG	TGF-beta signaling pathway	KEGG:04350	107	78724	false,false,false,false,false,false,false,false,false,false,false,false,false,false,false,false,false	1	1	62	1	1	1	-1	-1	1	1	-1	-1	1	1	-1	-1	0.0236452	0.0236452	23	2	1	1	-1	-1	1	1	-1	-1	1	1	-1	-1	1	1	-1	-1	1	1	-1	-1	1	1	-1	-1	1	1	-1	-1	1	1	-1	-1	1	1	-1	-1	1	1	78	1	1	1	-1	-1	1	1	-1	-1
KEGG	Insulin resistance	KEGG:04931	108	78724	false,false,false,false,false,false,false,false,false,false,false,false,false,false,false,false,false	1	1	62	1	1	1	-1	-1	1	1	-1	-1	1	1	-1	-1	1	1	-1	-1	1	1	-1	-1	1	1	-1	-1	1	1	-1	-1	1	1	-1	-1	1	1	54	1	1	1	-1	-1	1	1	51	1	1	1	-1	-1	1	1	-1	-1	1	1	-1	-1	0.0242874	0.0242874	102	3	1	1	-1	-1
KEGG	Basal cell carcinoma	KEGG:05217	63	78724	false,false,false,false,false,false,false,false,false,false,false,false,false,false,false,false,false	1	1	62	1	1	1	-1	-1	1	1	-1	-1	1	1	-1	-1	0.949401	0.949401	23	1	1	1	-1	-1	0.298035	0.298035	14	1	1	1	-1	-1	1	1	-1	-1	1	1	-1	-1	1	1	-1	-1	1	1	51	1	1	1	-1	-1	1	1	48	1	1	1	-1	-1	1	1	102	1	0.0262989	0.0262989	41	2
KEGG	Alzheimer disease	KEGG:05010	382	78724	false,false,false,false,false,false,false,false,false,false,false,false,false,false,false,false,false	1	1	62	2	0.0264719	0.0264719	11	2	1	1	45	1	1	1	-1	-1	0.288979	0.288979	23	2	1	1	-1	-1	1	1	14	1	1	1	27	1	1	1	-1	-1	1	1	-1	-1	1	1	-1	-1	1	1	51	1	1	1	-1	-1	0.0871245	0.0871245	48	3	1	1	78	2	0.0991963	0.0991963	102	4	1	1	41	1
KEGG	Human papillomavirus infection	KEGG:05165	330	78724	false,false,false,false,false,false,false,false,false,false,false,false,false,false,false,false,false	1	1	62	2	1	1	-1	-1	1	1	45	1	1	1	-1	-1	0.217564	0.217564	23	2	0.627222	0.627222	7	1	1	1	14	1	1	1	27	1	1	1	-1	-1	1	1	-1	-1	0.772962	0.772962	9	1	1	1	51	2	1	1	-1	-1	0.909342	0.909342	48	2	1	1	78	1	0.058004	0.058004	102	4	0.0358985	0.0358985	41	3
REAC	Axon guidance	REAC:R-HSA-422475	543	78724	false,false,false,false,false,false,false,false,false,false,false,false,false,false,false,false,false	0.0198149	0.0198149	62	5	1	1	-1	-1	1	1	45	1	1	1	-1	-1	1	1	23	2	1	1	-1	-1	1	1	14	1	1	1	27	1	1	1	12	1	1	1	54	3	1	1	9	1	1	1	51	3	1	1	5	1	1	1	48	2	0.0651757	0.0651757	78	5	9.03649e-07	9.03649e-07	102	10	1	1	41	2
REAC	Nervous system development	REAC:R-HSA-9675108	568	78724	false,false,false,false,false,false,false,false,false,false,false,false,false,false,false,false,false	0.0244659	0.0244659	62	5	1	1	-1	-1	1	1	45	1	1	1	-1	-1	1	1	23	2	1	1	-1	-1	1	1	14	1	1	1	27	1	1	1	12	1	1	1	54	3	1	1	9	1	1	1	51	3	1	1	5	1	1	1	48	2	0.0801394	0.0801394	78	5	1.38526e-06	1.38526e-06	102	10	1	1	41	2
REAC	Constitutive Signaling by Aberrant PI3K in Cancer	REAC:R-HSA-2219530	65	78724	false,false,false,false,false,false,false,false,false,false,false,false,false,false,false,false,false	1	1	-1	-1	1	1	-1	-1	0.16237	0.16237	45	2	1	1	-1	-1	1	1	-1	-1	1	1	-1	-1	1	1	-1	-1	1	1	-1	-1	1	1	-1	-1	0.251158	0.251158	54	2	1	1	9	1	0.219417	0.219417	51	2	1	1	-1	-1	1	1	48	1	0.01192	0.01192	78	3	8.55852e-06	8.55852e-06	102	5	1	1	41	1
REAC	Diseases of signal transduction by growth factor receptors and second messengers	REAC:R-HSA-5663202	444	78724	false,false,false,false,false,false,false,false,false,false,false,false,false,false,false,false,false	1	1	62	1	1	1	-1	-1	1	1	45	2	1	1	-1	-1	1	1	-1	-1	1	1	-1	-1	1	1	-1	-1	1	1	-1	-1	1	1	-1	-1	0.959999	0.959999	54	3	1	1	9	1	0.0532275	0.0532275	51	4	1	1	-1	-1	0.63195	0.63195	48	3	1	1	78	3	4.42307e-05	4.42307e-05	102	8	0.376757	0.376757	41	3
REAC	PI3K/AKT Signaling in Cancer	REAC:R-HSA-2219528	91	78724	false,false,false,false,false,false,false,false,false,false,false,false,false,false,false,false,false	1	1	-1	-1	1	1	-1	-1	0.316661	0.316661	45	2	1	1	-1	-1	1	1	-1	-1	1	1	-1	-1	1	1	-1	-1	1	1	-1	-1	1	1	-1	-1	0.488856	0.488856	54	2	1	1	9	1	0.427355	0.427355	51	2	1	1	-1	-1	1	1	48	1	0.0325439	0.0325439	78	3	4.69174e-05	4.69174e-05	102	5	1	1	41	1
REAC	PI5P, PP2A and IER3 Regulate PI3K/AKT Signaling	REAC:R-HSA-6811558	92	78724	false,false,false,false,false,false,false,false,false,false,false,false,false,false,false,false,false	1	1	-1	-1	1	1	-1	-1	0.323581	0.323581	45	2	1	1	-1	-1	1	1	-1	-1	1	1	-1	-1	1	1	-1	-1	1	1	-1	-1	1	1	-1	-1	0.499501	0.499501	54	2	1	1	9	1	0.436672	0.436672	51	2	1	1	-1	-1	1	1	48	1	0.0336169	0.0336169	78	3	4.95629e-05	4.95629e-05	102	5	1	1	41	1
REAC	Negative regulation of the PI3K/AKT network	REAC:R-HSA-199418	99	78724	false,false,false,false,false,false,false,false,false,false,false,false,false,false,false,false,false	1	1	-1	-1	1	1	-1	-1	0.374034	0.374034	45	2	1	1	-1	-1	1	1	-1	-1	1	1	-1	-1	1	1	-1	-1	1	1	-1	-1	1	1	-1	-1	0.577078	0.577078	54	2	1	1	9	1	0.50458	0.50458	51	2	1	1	-1	-1	1	1	48	1	0.0417786	0.0417786	78	3	7.15686e-05	7.15686e-05	102	5	1	1	41	1
REAC	Signaling by Receptor Tyrosine Kinases	REAC:R-HSA-9006934	516	78724	false,false,false,false,false,false,false,false,false,false,false,false,false,false,false,false,false	1	1	62	3	1	1	-1	-1	1	1	45	1	1	1	-1	-1	1	1	-1	-1	1	1	-1	-1	1	1	14	1	1	1	-1	-1	1	1	-1	-1	1	1	54	2	1	1	9	1	1	1	51	3	1	1	-1	-1	1	1	48	2	1	1	78	2	0.000137578	0.000137578	102	8	1	1	41	1
REAC	PIP3 activates AKT signaling	REAC:R-HSA-1257604	252	78724	false,false,false,false,false,false,false,false,false,false,false,false,false,false,false,false,false	1	1	-1	-1	1	1	-1	-1	1	1	45	2	1	1	-1	-1	1	1	-1	-1	1	1	-1	-1	1	1	-1	-1	1	1	-1	-1	1	1	-1	-1	1	1	54	2	1	1	9	1	0.158553	0.158553	51	3	1	1	-1	-1	1	1	48	1	0.629727	0.629727	78	3	0.000351818	0.000351818	102	6	1	1	41	1
REAC	Intracellular signaling by second messengers	REAC:R-HSA-9006925	292	78724	false,false,false,false,false,false,false,false,false,false,false,false,false,false,false,false,false	1	1	-1	-1	1	1	-1	-1	1	1	45	2	1	1	-1	-1	1	1	-1	-1	1	1	-1	-1	1	1	-1	-1	1	1	-1	-1	1	1	-1	-1	1	1	54	2	1	1	9	1	0.242623	0.242623	51	3	1	1	-1	-1	1	1	48	1	0.953946	0.953946	78	3	0.000823547	0.000823547	102	6	1	1	41	1
REAC	Extracellular matrix organization	REAC:R-HSA-1474244	298	78724	false,false,false,false,false,false,false,false,false,false,false,false,false,false,false,false,false	0.00112586	0.00112586	62	5	0.178591	0.178591	11	2	0.16933	0.16933	45	3	1	1	8	1	1	1	23	1	0.055462	0.055462	7	2	1	1	14	1	1	1	27	1	0.276876	0.276876	12	2	0.0147363	0.0147363	54	4	1	1	9	1	0.257239	0.257239	51	3	1	1	5	1	0.00849906	0.00849906	48	4	1	1	78	3	0.000925609	0.000925609	102	6	0.00424347	0.00424347	41	4
REAC	ECM proteoglycans	REAC:R-HSA-3000178	76	78724	false,false,false,false,false,false,false,false,false,false,false,false,false,false,false,false,false	0.462751	0.462751	62	2	1	1	11	1	0.221591	0.221591	45	2	1	1	8	1	1	1	23	1	0.00360565	0.00360565	7	2	1	1	14	1	1	1	27	1	1	1	12	1	0.342477	0.342477	54	2	1	1	9	1	0.299278	0.299278	51	2	0.944667	0.944667	5	1	0.249511	0.249511	48	2	1	1	78	1	0.00105715	0.00105715	102	4	1	1	41	1
REAC	MAPK family signaling cascades	REAC:R-HSA-5683057	310	78724	false,false,false,false,false,false,false,false,false,false,false,false,false,false,false,false,false	1	1	62	1	1	1	-1	-1	1	1	45	1	1	1	-1	-1	1	1	-1	-1	1	1	-1	-1	1	1	-1	-1	1	1	-1	-1	1	1	-1	-1	1	1	54	1	1	1	9	1	1	1	51	2	1	1	-1	-1	1	1	48	1	1	1	78	2	0.00116071	0.00116071	102	6	1	1	-1	-1
REAC	Trafficking of GluR2-containing AMPA receptors	REAC:R-HSA-416993	13	78724	false,false,false,false,false,false,false,false,false,false,false,false,false,false,false,false,false	1	1	-1	-1	0.422114	0.422114	11	1	0.00620514	0.00620514	45	2	0.323619	0.323619	8	1	1	1	-1	-1	0.216369	0.216369	7	1	0.64876	0.64876	14	1	0.00168221	0.00168221	27	2	0.596369	0.596369	12	1	1	1	54	1	0.324301	0.324301	9	1	1	1	-1	-1	1	1	-1	-1	1	1	-1	-1	1	1	78	1	1	1	-1	-1	0.00478281	0.00478281	41	2
REAC	Epigenetic regulation of gene expression	REAC:R-HSA-212165	185	78724	false,false,false,false,false,false,false,false,false,false,false,false,false,false,false,false,false	1	1	-1	-1	1	1	-1	-1	1	1	-1	-1	1	1	8	1	0.00372733	0.00372733	23	3	1	1	-1	-1	1	1	14	1	1	1	-1	-1	1	1	12	1	1	1	-1	-1	1	1	9	1	1	1	51	1	1	1	-1	-1	1	1	-1	-1	1	1	-1	-1	1	1	-1	-1	1	1	41	1
REAC	Transferrin endocytosis and recycling	REAC:R-HSA-917977	31	78724	false,false,false,false,false,false,false,false,false,false,false,false,false,false,false,false,false	1	1	-1	-1	1	1	-1	-1	1	1	-1	-1	1	1	-1	-1	0.00644551	0.00644551	23	2	1	1	-1	-1	1	1	-1	-1	1	1	-1	-1	1	1	-1	-1	1	1	-1	-1	1	1	-1	-1	1	1	-1	-1	1	1	-1	-1	1	1	-1	-1	1	1	-1	-1	1	1	-1	-1	1	1	-1	-1
REAC	Dermatan sulfate biosynthesis	REAC:R-HSA-2022923	11	78724	false,false,false,false,false,false,false,false,false,false,false,false,false,false,false,false,false	1	1	62	1	0.357218	0.357218	11	1	1	1	45	1	0.273856	0.273856	8	1	0.547657	0.547657	23	1	0.183095	0.183095	7	1	0.549041	0.549041	14	1	0.718788	0.718788	27	1	0.504691	0.504691	12	1	0.00680079	0.00680079	54	2	0.274437	0.274437	9	1	1	1	51	1	0.136954	0.136954	5	1	1	1	48	1	1	1	78	1	0.0302443	0.0302443	102	2	1	1	41	1
REAC	Trafficking of AMPA receptors	REAC:R-HSA-399719	27	78724	false,false,false,false,false,false,false,false,false,false,false,false,false,false,false,false,false	1	1	-1	-1	0.875919	0.875919	11	1	0.0277812	0.0277812	45	2	0.671714	0.671714	8	1	1	1	-1	-1	0.449141	0.449141	7	1	1	1	14	1	0.00754754	0.00754754	27	2	1	1	12	1	1	1	54	1	0.67307	0.67307	9	1	1	1	-1	-1	1	1	-1	-1	1	1	-1	-1	1	1	78	1	1	1	-1	-1	0.0214234	0.0214234	41	2
REAC	Glutamate binding, activation of AMPA receptors and synaptic plasticity	REAC:R-HSA-399721	27	78724	false,false,false,false,false,false,false,false,false,false,false,false,false,false,false,false,false	1	1	-1	-1	0.875919	0.875919	11	1	0.0277812	0.0277812	45	2	0.671714	0.671714	8	1	1	1	-1	-1	0.449141	0.449141	7	1	1	1	14	1	0.00754754	0.00754754	27	2	1	1	12	1	1	1	54	1	0.67307	0.67307	9	1	1	1	-1	-1	1	1	-1	-1	1	1	-1	-1	1	1	78	1	1	1	-1	-1	0.0214234	0.0214234	41	2
REAC	IRS-related events triggered by IGF1R	REAC:R-HSA-2428928	43	78724	false,false,false,false,false,false,false,false,false,false,false,false,false,false,false,false,false	1	1	62	1	1	1	-1	-1	1	1	-1	-1	1	1	-1	-1	1	1	-1	-1	1	1	-1	-1	1	1	-1	-1	1	1	-1	-1	1	1	-1	-1	1	1	54	1	1	1	-1	-1	1	1	51	1	1	1	-1	-1	1	1	-1	-1	1	1	-1	-1	0.00836507	0.00836507	102	3	1	1	-1	-1
REAC	IGF1R signaling cascade	REAC:R-HSA-2428924	43	78724	false,false,false,false,false,false,false,false,false,false,false,false,false,false,false,false,false	1	1	62	1	1	1	-1	-1	1	1	-1	-1	1	1	-1	-1	1	1	-1	-1	1	1	-1	-1	1	1	-1	-1	1	1	-1	-1	1	1	-1	-1	1	1	54	1	1	1	-1	-1	1	1	51	1	1	1	-1	-1	1	1	-1	-1	1	1	-1	-1	0.00836507	0.00836507	102	3	1	1	-1	-1
REAC	Signaling by Type 1 Insulin-like Growth Factor 1 Receptor (IGF1R)	REAC:R-HSA-2404192	44	78724	false,false,false,false,false,false,false,false,false,false,false,false,false,false,false,false,false	1	1	62	1	1	1	-1	-1	1	1	-1	-1	1	1	-1	-1	1	1	-1	-1	1	1	-1	-1	1	1	-1	-1	1	1	-1	-1	1	1	-1	-1	1	1	54	1	1	1	-1	-1	1	1	51	1	1	1	-1	-1	1	1	-1	-1	1	1	-1	-1	0.0089687	0.0089687	102	3	1	1	-1	-1
REAC	MAPK1/MAPK3 signaling	REAC:R-HSA-5684996	271	78724	false,false,false,false,false,false,false,false,false,false,false,false,false,false,false,false,false	1	1	62	1	1	1	-1	-1	1	1	45	1	1	1	-1	-1	1	1	-1	-1	1	1	-1	-1	1	1	-1	-1	1	1	-1	-1	1	1	-1	-1	1	1	54	1	1	1	9	1	1	1	51	1	1	1	-1	-1	1	1	48	1	1	1	78	2	0.00984796	0.00984796	102	5	1	1	-1	-1
REAC	Hemostasis	REAC:R-HSA-109582	675	78724	false,false,false,false,false,false,false,false,false,false,false,false,false,false,false,false,false	0.0545296	0.0545296	62	5	1	1	11	1	1	1	45	2	1	1	-1	-1	1	1	23	2	1	1	7	1	1	1	14	1	1	1	27	2	1	1	-1	-1	1	1	54	3	1	1	-1	-1	1	1	51	2	1	1	-1	-1	1	1	48	1	1	1	78	3	0.0100542	0.0100542	102	7	1	1	41	2
REAC	Signaling by Nuclear Receptors	REAC:R-HSA-9006931	289	78724	false,false,false,false,false,false,false,false,false,false,false,false,false,false,false,false,false	1	1	-1	-1	1	1	-1	-1	1	1	45	2	1	1	-1	-1	1	1	23	1	1	1	-1	-1	1	1	-1	-1	1	1	-1	-1	1	1	-1	-1	1	1	54	1	1	1	9	1	0.0102111	0.0102111	51	4	1	1	-1	-1	1	1	48	2	1	1	78	2	1	1	102	3	1	1	41	1
REAC	Caspase-mediated cleavage of cytoskeletal proteins	REAC:R-HSA-264870	12	78724	false,false,false,false,false,false,false,false,false,false,false,false,false,false,false,false,false	0.0110698	0.0110698	62	2	0.389668	0.389668	11	1	1	1	45	1	1	1	-1	-1	1	1	-1	-1	1	1	-1	-1	1	1	-1	-1	0.784003	0.784003	27	1	1	1	-1	-1	1	1	-1	-1	1	1	-1	-1	1	1	-1	-1	1	1	-1	-1	1	1	-1	-1	1	1	78	1	1	1	-1	-1	1	1	-1	-1
REAC	CS/DS degradation	REAC:R-HSA-2024101	14	78724	false,false,false,false,false,false,false,false,false,false,false,false,false,false,false,false,false	1	1	62	1	0.454555	0.454555	11	1	1	1	45	1	0.348498	0.348498	8	1	0.696727	0.696727	23	1	0.233004	0.233004	7	1	0.698607	0.698607	14	1	0.914368	0.914368	27	1	0.642199	0.642199	12	1	0.0112374	0.0112374	54	2	0.34923	0.34923	9	1	1	1	51	1	0.174292	0.174292	5	1	1	1	48	1	1	1	78	1	0.0499137	0.0499137	102	2	1	1	41	1
REAC	Epigenetic regulation by WDR5-containing histone modifying complexes	REAC:R-HSA-9917777	41	78724	false,false,false,false,false,false,false,false,false,false,false,false,false,false,false,false,false	1	1	-1	-1	1	1	-1	-1	1	1	-1	-1	1	1	8	1	0.0113461	0.0113461	23	2	1	1	-1	-1	1	1	14	1	1	1	-1	-1	1	1	12	1	1	1	-1	-1	1	1	9	1	1	1	51	1	1	1	-1	-1	1	1	-1	-1	1	1	-1	-1	1	1	-1	-1	1	1	41	1
REAC	Formation of WDR5-containing histone-modifying complexes	REAC:R-HSA-9772755	41	78724	false,false,false,false,false,false,false,false,false,false,false,false,false,false,false,false,false	1	1	-1	-1	1	1	-1	-1	1	1	-1	-1	1	1	8	1	0.0113461	0.0113461	23	2	1	1	-1	-1	1	1	14	1	1	1	-1	-1	1	1	12	1	1	1	-1	-1	1	1	9	1	1	1	51	1	1	1	-1	-1	1	1	-1	-1	1	1	-1	-1	1	1	-1	-1	1	1	41	1
REAC	Semaphorin interactions	REAC:R-HSA-373755	64	78724	false,false,false,false,false,false,false,false,false,false,false,false,false,false,false,false,false	1	1	62	1	1	1	-1	-1	1	1	45	1	1	1	-1	-1	1	1	23	1	1	1	-1	-1	1	1	-1	-1	1	1	-1	-1	1	1	12	1	1	1	54	1	1	1	-1	-1	1	1	51	1	0.795752	0.795752	5	1	1	1	-1	-1	0.011378	0.011378	78	3	1	1	102	2	1	1	-1	-1
REAC	Chromatin organization	REAC:R-HSA-4839726	271	78724	false,false,false,false,false,false,false,false,false,false,false,false,false,false,false,false,false	1	1	-1	-1	1	1	-1	-1	1	1	-1	-1	1	1	8	1	0.0115859	0.0115859	23	3	1	1	-1	-1	1	1	14	1	1	1	-1	-1	1	1	12	1	1	1	-1	-1	1	1	9	1	1	1	51	1	1	1	-1	-1	1	1	-1	-1	1	1	-1	-1	1	1	-1	-1	1	1	41	1
REAC	Chromatin modifying enzymes	REAC:R-HSA-3247509	271	78724	false,false,false,false,false,false,false,false,false,false,false,false,false,false,false,false,false	1	1	-1	-1	1	1	-1	-1	1	1	-1	-1	1	1	8	1	0.0115859	0.0115859	23	3	1	1	-1	-1	1	1	14	1	1	1	-1	-1	1	1	12	1	1	1	-1	-1	1	1	9	1	1	1	51	1	1	1	-1	-1	1	1	-1	-1	1	1	-1	-1	1	1	-1	-1	1	1	41	1
REAC	Recycling pathway of L1	REAC:R-HSA-437239	48	78724	false,false,false,false,false,false,false,false,false,false,false,false,false,false,false,false,false	1	1	62	1	1	1	-1	-1	1	1	-1	-1	1	1	-1	-1	1	1	-1	-1	1	1	-1	-1	1	1	-1	-1	1	1	27	1	1	1	-1	-1	0.137226	0.137226	54	2	1	1	-1	-1	1	1	51	1	0.597056	0.597056	5	1	1	1	-1	-1	0.323572	0.323572	78	2	0.0116686	0.0116686	102	3	1	1	41	1
REAC	Diseases of glycosylation	REAC:R-HSA-3781865	140	78724	false,false,false,false,false,false,false,false,false,false,false,false,false,false,false,false,false	1	1	62	1	1	1	11	1	1	1	45	1	1	1	8	1	1	1	23	1	1	1	7	1	1	1	14	1	0.204284	0.204284	27	2	0.0616971	0.0616971	12	2	0.0343418	0.0343418	54	3	1	1	9	1	1	1	51	1	1	1	5	1	1	1	48	1	1	1	78	2	0.276965	0.276965	102	3	0.0129862	0.0129862	41	3
REAC	Transport of bile salts and organic acids, metal ions and amine compounds	REAC:R-HSA-425366	84	78724	false,false,false,false,false,false,false,false,false,false,false,false,false,false,false,false,false	1	1	62	1	0.0142998	0.0142998	11	2	1	1	-1	-1	1	1	-1	-1	1	1	23	1	1	1	-1	-1	1	1	-1	-1	1	1	-1	-1	1	1	-1	-1	1	1	-1	-1	1	1	-1	-1	1	1	-1	-1	1	1	-1	-1	1	1	48	1	1	1	-1	-1	1	1	102	2	1	1	-1	-1
REAC	Chondroitin sulfate biosynthesis	REAC:R-HSA-2022870	19	78724	false,false,false,false,false,false,false,false,false,false,false,false,false,false,false,false,false	1	1	62	1	0.6167	0.6167	11	1	1	1	45	1	0.472856	0.472856	8	1	0.944897	0.944897	23	1	0.316159	0.316159	7	1	0.947718	0.947718	14	1	1	1	27	1	0.871251	0.871251	12	1	0.0210699	0.0210699	54	2	0.473834	0.473834	9	1	1	1	51	1	0.236509	0.236509	5	1	1	1	48	1	1	1	78	1	0.093398	0.093398	102	2	1	1	41	1
REAC	Iron uptake and transport	REAC:R-HSA-917937	57	78724	false,false,false,false,false,false,false,false,false,false,false,false,false,false,false,false,false	1	1	-1	-1	1	1	-1	-1	1	1	-1	-1	1	1	-1	-1	0.0220207	0.0220207	23	2	1	1	-1	-1	1	1	-1	-1	1	1	-1	-1	1	1	-1	-1	1	1	-1	-1	1	1	-1	-1	1	1	-1	-1	1	1	-1	-1	1	1	-1	-1	1	1	-1	-1	1	1	-1	-1	1	1	-1	-1
REAC	Defective B3GAT3 causes JDSSDHD	REAC:R-HSA-3560801	20	78724	false,false,false,false,false,false,false,false,false,false,false,false,false,false,false,false,false	1	1	62	1	0.649117	0.649117	11	1	1	1	45	1	0.497721	0.497721	8	1	0.99449	0.99449	23	1	0.332786	0.332786	7	1	0.997515	0.997515	14	1	1	1	27	1	0.917043	0.917043	12	1	0.0234007	0.0234007	54	2	0.498747	0.498747	9	1	1	1	51	1	0.248951	0.248951	5	1	1	1	48	1	1	1	78	1	0.103688	0.103688	102	2	1	1	41	1
REAC	Defective B3GALT6 causes EDSP2 and SEMDJL1	REAC:R-HSA-4420332	20	78724	false,false,false,false,false,false,false,false,false,false,false,false,false,false,false,false,false	1	1	62	1	0.649117	0.649117	11	1	1	1	45	1	0.497721	0.497721	8	1	0.99449	0.99449	23	1	0.332786	0.332786	7	1	0.997515	0.997515	14	1	1	1	27	1	0.917043	0.917043	12	1	0.0234007	0.0234007	54	2	0.498747	0.498747	9	1	1	1	51	1	0.248951	0.248951	5	1	1	1	48	1	1	1	78	1	0.103688	0.103688	102	2	1	1	41	1
REAC	Defective B4GALT7 causes EDS, progeroid type	REAC:R-HSA-3560783	20	78724	false,false,false,false,false,false,false,false,false,false,false,false,false,false,false,false,false	1	1	62	1	0.649117	0.649117	11	1	1	1	45	1	0.497721	0.497721	8	1	0.99449	0.99449	23	1	0.332786	0.332786	7	1	0.997515	0.997515	14	1	1	1	27	1	0.917043	0.917043	12	1	0.0234007	0.0234007	54	2	0.498747	0.498747	9	1	1	1	51	1	0.248951	0.248951	5	1	1	1	48	1	1	1	78	1	0.103688	0.103688	102	2	1	1	41	1
REAC	CDC42 GTPase cycle	REAC:R-HSA-9013148	155	78724	false,false,false,false,false,false,false,false,false,false,false,false,false,false,false,false,false	1	1	62	2	1	1	11	1	0.0249905	0.0249905	45	3	1	1	-1	-1	1	1	-1	-1	1	1	-1	-1	1	1	-1	-1	1	1	-1	-1	1	1	-1	-1	1	1	54	1	1	1	-1	-1	1	1	51	2	1	1	-1	-1	1	1	48	2	0.155798	0.155798	78	3	0.371405	0.371405	102	3	1	1	-1	-1
REAC	TFAP2 (AP-2) family regulates transcription of growth factors and their receptors	REAC:R-HSA-8866910	15	78724	false,false,false,false,false,false,false,false,false,false,false,false,false,false,false,false,false	1	1	-1	-1	1	1	-1	-1	1	1	-1	-1	1	1	-1	-1	1	1	-1	-1	1	1	-1	-1	1	1	-1	-1	1	1	-1	-1	1	1	-1	-1	1	1	-1	-1	0.374156	0.374156	9	1	1	1	-1	-1	1	1	-1	-1	1	1	-1	-1	0.0307651	0.0307651	78	2	1	1	102	1	1	1	-1	-1
REAC	CRMPs in Sema3A signaling	REAC:R-HSA-399956	16	78724	false,false,false,false,false,false,false,false,false,false,false,false,false,false,false,false,false	1	1	62	1	1	1	-1	-1	1	1	45	1	1	1	-1	-1	0.796036	0.796036	23	1	1	1	-1	-1	1	1	-1	-1	1	1	-1	-1	0.733839	0.733839	12	1	1	1	54	1	1	1	-1	-1	1	1	51	1	0.199181	0.199181	5	1	1	1	-1	-1	0.0351375	0.0351375	78	2	1	1	102	1	1	1	-1	-1
REAC	Defective B3GALTL causes PpS	REAC:R-HSA-5083635	35	78724	false,false,false,false,false,false,false,false,false,false,false,false,false,false,false,false,false	1	1	-1	-1	1	1	-1	-1	1	1	-1	-1	1	1	-1	-1	1	1	-1	-1	1	1	-1	-1	1	1	-1	-1	1	1	-1	-1	1	1	12	1	1	1	54	1	1	1	-1	-1	1	1	-1	-1	1	1	-1	-1	1	1	-1	-1	1	1	78	1	1	1	102	1	0.0362203	0.0362203	41	2
REAC	O-glycosylation of TSR domain-containing proteins	REAC:R-HSA-5173214	36	78724	false,false,false,false,false,false,false,false,false,false,false,false,false,false,false,false,false	1	1	-1	-1	1	1	-1	-1	1	1	-1	-1	1	1	-1	-1	1	1	-1	-1	1	1	-1	-1	1	1	-1	-1	1	1	-1	-1	1	1	12	1	1	1	54	1	1	1	-1	-1	1	1	-1	-1	1	1	-1	-1	1	1	-1	-1	1	1	78	1	1	1	102	1	0.0383382	0.0383382	41	2
REAC	A tetrasaccharide linker sequence is required for GAG synthesis	REAC:R-HSA-1971475	26	78724	false,false,false,false,false,false,false,false,false,false,false,false,false,false,false,false,false	1	1	62	1	0.843531	0.843531	11	1	1	1	45	1	0.646865	0.646865	8	1	1	1	23	1	0.432523	0.432523	7	1	1	1	14	1	1	1	27	1	1	1	12	1	0.039922	0.039922	54	2	0.648174	0.648174	9	1	1	1	51	1	0.323586	0.323586	5	1	1	1	48	1	1	1	78	1	0.176463	0.176463	102	2	1	1	41	1
REAC	Regulation of Insulin-like Growth Factor (IGF) transport and uptake by Insulin-like Growth Factor Binding Proteins (IGFBPs)	REAC:R-HSA-381426	124	78724	false,false,false,false,false,false,false,false,false,false,false,false,false,false,false,false,false	1	1	62	2	1	1	11	1	1	1	45	1	1	1	8	1	0.103974	0.103974	23	2	1	1	7	1	1	1	14	1	1	1	27	1	0.0484214	0.0484214	12	2	1	1	54	1	1	1	9	1	0.785074	0.785074	51	2	1	1	5	1	0.655316	0.655316	48	2	1	1	78	1	1	1	102	2	1	1	41	1
REAC	Nuclear signaling by ERBB4	REAC:R-HSA-1251985	31	78724	false,false,false,false,false,false,false,false,false,false,false,false,false,false,false,false,false	1	1	-1	-1	1	1	-1	-1	1	1	45	1	1	1	-1	-1	1	1	-1	-1	1	1	-1	-1	1	1	-1	-1	1	1	-1	-1	1	1	-1	-1	1	1	-1	-1	1	1	-1	-1	0.0497481	0.0497481	51	2	1	1	-1	-1	1	1	48	1	1	1	-1	-1	1	1	102	1	1	1	41	1
WP	Cancer pathways	WP:WP5434	505	78724	false,false,false,false,false,false,false,false,false,false,false,false,false,false,false,false,false	0.0869373	0.0869373	62	4	1	1	-1	-1	1	1	45	2	1	1	-1	-1	1	1	23	1	1	1	-1	-1	1	1	14	1	1	1	27	1	1	1	-1	-1	0.595215	0.595215	54	3	1	1	9	1	0.497578	0.497578	51	3	1	1	-1	-1	0.401692	0.401692	48	3	0.00151474	0.00151474	78	6	3.06137e-06	3.06137e-06	102	9	0.0138459	0.0138459	41	4
WP	VEGFA VEGFR2 signaling	WP:WP3888	430	78724	false,false,false,false,false,false,false,false,false,false,false,false,false,false,false,false,false	1	1	62	2	1	1	-1	-1	1	1	45	2	1	1	-1	-1	1	1	-1	-1	1	1	7	1	1	1	-1	-1	1	1	27	1	1	1	-1	-1	0.38055	0.38055	54	3	1	1	-1	-1	0.0204857	0.0204857	51	4	1	1	-1	-1	1	1	48	1	1	1	78	2	1.3758e-05	1.3758e-05	102	8	0.145828	0.145828	41	3
WP	Neural crest differentiation	WP:WP2064	101	78724	false,false,false,false,false,false,false,false,false,false,false,false,false,false,false,false,false	1	1	62	1	1	1	-1	-1	1	1	-1	-1	1	1	-1	-1	1	1	-1	-1	1	1	-1	-1	1	1	-1	-1	1	1	27	1	1	1	-1	-1	0.260237	0.260237	54	2	1	1	-1	-1	0.00466957	0.00466957	51	3	1	1	-1	-1	0.00372707	0.00372707	48	3	1	1	-1	-1	0.0424465	0.0424465	102	3	2.45692e-05	2.45692e-05	41	4
WP	Pleural mesothelioma	WP:WP5087	435	78724	false,false,false,false,false,false,false,false,false,false,false,false,false,false,false,false,false	0.0497694	0.0497694	62	4	1	1	-1	-1	1	1	45	2	1	1	-1	-1	1	1	23	1	1	1	-1	-1	0.145282	0.145282	14	2	1	1	-1	-1	1	1	-1	-1	1	1	54	1	1	1	9	1	0.0214077	0.0214077	51	4	1	1	-1	-1	0.264234	0.264234	48	3	1	1	78	2	0.000233054	0.000233054	102	7	1	1	41	2
WP	Axon guidance	WP:WP5289	72	78724	false,false,false,false,false,false,false,false,false,false,false,false,false,false,false,false,false	0.188175	0.188175	62	2	1	1	-1	-1	1	1	45	1	1	1	-1	-1	1	1	23	1	1	1	-1	-1	1	1	-1	-1	1	1	-1	-1	0.596764	0.596764	12	1	1	1	54	1	1	1	-1	-1	1	1	51	1	0.359425	0.359425	5	1	1	1	-1	-1	0.305177	0.305177	78	2	0.000337731	0.000337731	102	4	0.0651819	0.0651819	41	2
WP	Focal adhesion PI3K Akt mTOR signaling	WP:WP3932	302	78724	false,false,false,false,false,false,false,false,false,false,false,false,false,false,false,false,false	1	1	62	2	1	1	-1	-1	1	1	45	2	1	1	-1	-1	1	1	23	1	1	1	7	1	1	1	-1	-1	1	1	-1	-1	1	1	-1	-1	1	1	54	2	1	1	9	1	1	1	51	1	1	1	-1	-1	1	1	48	2	0.443086	0.443086	78	3	0.000396509	0.000396509	102	6	1	1	41	1
WP	PI3K Akt signaling	WP:WP4172	336	78724	false,false,false,false,false,false,false,false,false,false,false,false,false,false,false,false,false	0.302357	0.302357	62	3	1	1	-1	-1	1	1	45	2	1	1	-1	-1	1	1	23	1	1	1	7	1	1	1	-1	-1	1	1	-1	-1	1	1	-1	-1	1	1	54	2	1	1	9	1	1	1	51	2	1	1	-1	-1	1	1	48	2	0.596347	0.596347	78	3	0.000729572	0.000729572	102	6	1	1	41	2
WP	Iron metabolism disorders	WP:WP5172	17	78724	false,false,false,false,false,false,false,false,false,false,false,false,false,false,false,false,false	1	1	-1	-1	1	1	-1	-1	1	1	-1	-1	1	1	-1	-1	0.000756451	0.000756451	23	2	1	1	-1	-1	1	1	-1	-1	1	1	-1	-1	1	1	-1	-1	1	1	-1	-1	1	1	-1	-1	1	1	-1	-1	1	1	-1	-1	1	1	-1	-1	1	1	-1	-1	1	1	-1	-1	1	1	-1	-1
WP	Spinal cord injury	WP:WP2431	115	78724	false,false,false,false,false,false,false,false,false,false,false,false,false,false,false,false,false	1	1	62	1	0.81894	0.81894	11	1	1	1	45	1	0.715088	0.715088	8	1	1	1	23	1	0.714978	0.714978	7	1	1	1	14	1	1	1	27	1	0.950309	0.950309	12	1	0.335727	0.335727	54	2	0.00472198	0.00472198	9	2	0.294491	0.294491	51	2	0.573455	0.573455	5	1	0.250397	0.250397	48	2	0.0274831	0.0274831	78	3	1	1	102	2	0.00306546	0.00306546	41	3
WP	Osteoblast differentiation and related diseases	WP:WP4787	118	78724	false,false,false,false,false,false,false,false,false,false,false,false,false,false,false,false,false	1	1	62	1	1	1	-1	-1	1	1	-1	-1	1	1	-1	-1	1	1	23	1	1	1	-1	-1	1	1	14	1	1	1	27	1	1	1	-1	-1	1	1	-1	-1	1	1	-1	-1	1	1	51	1	1	1	-1	-1	1	1	48	1	1	1	-1	-1	1	1	102	2	0.00331032	0.00331032	41	3
WP	Clock controlled autophagy in bone metabolism	WP:WP5205	80	78724	false,false,false,false,false,false,false,false,false,false,false,false,false,false,false,false,false	1	1	-1	-1	1	1	-1	-1	1	1	-1	-1	1	1	-1	-1	1	1	23	1	1	1	-1	-1	1	1	-1	-1	1	1	-1	-1	0.0036537	0.0036537	12	2	1	1	-1	-1	1	1	-1	-1	1	1	-1	-1	1	1	-1	-1	1	1	-1	-1	1	1	-1	-1	1	1	-1	-1	1	1	-1	-1
WP	Brain derived neurotrophic factor BDNF signaling	WP:WP2380	137	78724	false,false,false,false,false,false,false,false,false,false,false,false,false,false,false,false,false	0.663686	0.663686	62	2	0.00840148	0.00840148	11	2	0.293973	0.293973	45	2	0.851056	0.851056	8	1	1	1	-1	-1	1	1	-1	-1	1	1	-1	-1	0.0747487	0.0747487	27	2	1	1	12	1	0.0139663	0.0139663	54	3	0.970943	0.970943	9	1	1	1	-1	-1	0.682777	0.682777	5	1	1	1	-1	-1	0.0459389	0.0459389	78	3	0.00432206	0.00432206	102	4	1	1	41	1
WP	Heart development	WP:WP1591	47	78724	false,false,false,false,false,false,false,false,false,false,false,false,false,false,false,false,false	1	1	-1	-1	1	1	-1	-1	1	1	-1	-1	1	1	-1	-1	1	1	-1	-1	1	1	-1	-1	1	1	-1	-1	1	1	-1	-1	1	1	-1	-1	1	1	54	1	1	1	-1	-1	1	1	-1	-1	1	1	-1	-1	1	1	-1	-1	1	1	-1	-1	0.0043451	0.0043451	102	3	1	1	41	1
WP	Cardiac progenitor differentiation	WP:WP2406	53	78724	false,false,false,false,false,false,false,false,false,false,false,false,false,false,false,false,false	1	1	62	1	1	1	-1	-1	1	1	-1	-1	1	1	-1	-1	1	1	-1	-1	1	1	-1	-1	1	1	-1	-1	1	1	-1	-1	1	1	-1	-1	1	1	-1	-1	1	1	-1	-1	1	1	51	1	1	1	-1	-1	1	1	-1	-1	1	1	78	1	0.00624207	0.00624207	102	3	1	1	-1	-1
WP	3q29 copy number variation syndrome	WP:WP4906	63	78724	false,false,false,false,false,false,false,false,false,false,false,false,false,false,false,false,false	1	1	-1	-1	1	1	-1	-1	1	1	-1	-1	1	1	-1	-1	0.0107744	0.0107744	23	2	1	1	-1	-1	1	1	-1	-1	1	1	-1	-1	1	1	-1	-1	1	1	-1	-1	1	1	-1	-1	1	1	-1	-1	1	1	-1	-1	1	1	-1	-1	1	1	-1	-1	1	1	-1	-1	1	1	-1	-1
WP	Ferroptosis	WP:WP4313	64	78724	false,false,false,false,false,false,false,false,false,false,false,false,false,false,false,false,false	1	1	-1	-1	0.457235	0.457235	11	1	1	1	-1	-1	1	1	-1	-1	0.01112	0.01112	23	2	1	1	-1	-1	1	1	-1	-1	1	1	-1	-1	1	1	-1	-1	1	1	-1	-1	1	1	-1	-1	1	1	51	1	1	1	-1	-1	1	1	48	1	1	1	-1	-1	1	1	102	1	1	1	-1	-1
WP	Regulation of actin cytoskeleton	WP:WP51	149	78724	false,false,false,false,false,false,false,false,false,false,false,false,false,false,false,false,false	1	1	62	1	1	1	-1	-1	1	1	45	1	1	1	-1	-1	1	1	-1	-1	1	1	-1	-1	1	1	-1	-1	1	1	-1	-1	1	1	-1	-1	0.556373	0.556373	54	2	1	1	9	1	1	1	51	1	1	1	-1	-1	0.0118374	0.0118374	48	3	0.0587013	0.0587013	78	3	0.131555	0.131555	102	3	1	1	41	1
WP	Hair follicle development organogenesis stage 2 of 3	WP:WP2839	32	78724	false,false,false,false,false,false,false,false,false,false,false,false,false,false,false,false,false	1	1	-1	-1	1	1	-1	-1	1	1	-1	-1	1	1	-1	-1	1	1	-1	-1	1	1	-1	-1	1	1	-1	-1	1	1	-1	-1	1	1	-1	-1	1	1	54	1	1	1	-1	-1	1	1	-1	-1	1	1	-1	-1	1	1	48	1	1	1	-1	-1	1	1	-1	-1	0.0128167	0.0128167	41	2
WP	Epithelial to mesenchymal transition in colorectal cancer	WP:WP4239	161	78724	false,false,false,false,false,false,false,false,false,false,false,false,false,false,false,false,false	0.906554	0.906554	62	2	1	1	-1	-1	1	1	-1	-1	1	1	-1	-1	1	1	23	1	1	1	-1	-1	0.0203827	0.0203827	14	2	1	1	27	1	1	1	-1	-1	1	1	-1	-1	1	1	-1	-1	1	1	51	1	1	1	-1	-1	1	1	48	1	1	1	-1	-1	1	1	102	2	1	1	41	1
WP	Ethanol effects on histone modifications	WP:WP3996	31	78724	false,false,false,false,false,false,false,false,false,false,false,false,false,false,false,false,false	1	1	62	1	1	1	-1	-1	1	1	-1	-1	1	1	-1	-1	1	1	-1	-1	1	1	-1	-1	1	1	-1	-1	1	1	-1	-1	1	1	-1	-1	1	1	54	1	1	1	-1	-1	0.0216296	0.0216296	51	2	1	1	-1	-1	1	1	48	1	1	1	-1	-1	1	1	102	1	1	1	41	1
WP	HDAC6 interactions in the central nervous system	WP:WP5426	112	78724	false,false,false,false,false,false,false,false,false,false,false,false,false,false,false,false,false	0.448462	0.448462	62	2	0.797728	0.797728	11	1	1	1	45	1	1	1	-1	-1	1	1	-1	-1	1	1	-1	-1	1	1	-1	-1	1	1	27	1	1	1	-1	-1	1	1	54	1	0.794772	0.794772	9	1	1	1	51	1	1	1	-1	-1	0.237724	0.237724	48	2	0.0254242	0.0254242	78	3	1	1	102	1	1	1	41	1
WP	miR targeted genes in lymphocytes	WP:WP2004	421	78724	false,false,false,false,false,false,false,false,false,false,false,false,false,false,false,false,false	1	1	62	1	1	1	-1	-1	1	1	45	1	1	1	-1	-1	1	1	-1	-1	1	1	7	1	1	1	-1	-1	1	1	-1	-1	1	1	-1	-1	1	1	54	1	1	1	9	1	1	1	51	2	1	1	-1	-1	1	1	48	1	1	1	78	3	0.0307465	0.0307465	102	5	1	1	41	1
WP	PDGF pathway	WP:WP2526	40	78724	false,false,false,false,false,false,false,false,false,false,false,false,false,false,false,false,false	1	1	-1	-1	1	1	-1	-1	1	1	-1	-1	1	1	-1	-1	1	1	-1	-1	1	1	-1	-1	1	1	-1	-1	1	1	-1	-1	1	1	-1	-1	0.0412862	0.0412862	54	2	1	1	-1	-1	1	1	-1	-1	1	1	-1	-1	1	1	48	1	1	1	-1	-1	1	1	102	1	1	1	41	1
TF	Factor: rfx2; motif: NGTTRCCATGGYAACN; match class: 1	TF:M11964_1	165	78724	false,false,false,false,false,false,false,false,false,false,false,false,false,false,false,false,false	8.98993e-06	8.98993e-06	62	6	1	1	11	1	0.240493	0.240493	45	3	1	1	-1	-1	1	1	-1	-1	1	1	7	1	1	1	14	1	1	1	27	2	1	1	-1	-1	1	1	54	1	1	1	-1	-1	0.349701	0.349701	51	3	1	1	-1	-1	1	1	48	1	1	1	78	3	1	1	102	3	1	1	41	1
TF	Factor: rfx2; motif: NGTTRCCATGGYAACN	TF:M11964	169	78724	false,false,false,false,false,false,false,false,false,false,false,false,false,false,false,false,false	1.03769e-05	1.03769e-05	62	6	1	1	11	1	0.258111	0.258111	45	3	1	1	-1	-1	1	1	-1	-1	1	1	7	1	1	1	14	1	1	1	27	2	1	1	-1	-1	1	1	54	1	1	1	-1	-1	0.375234	0.375234	51	3	1	1	-1	-1	1	1	48	1	1	1	78	3	1	1	102	3	1	1	41	1
TF	Factor: Fli-1:ETV7; motif: NSMGGAMGGATNTCCGNN; match class: 1	TF:M08283_1	303	78724	false,false,false,false,false,false,false,false,false,false,false,false,false,false,false,false,false	1	1	62	3	1	1	11	1	1	1	45	2	1	1	8	1	1	1	23	1	1	1	7	1	1	1	14	1	1	1	27	1	1	1	12	2	1	1	54	3	1	1	9	1	1	1	51	3	1	1	5	1	0.0732595	0.0732595	48	4	0.55739	0.55739	78	4	1.59927e-05	1.59927e-05	102	8	1	1	41	3
TF	Factor: PLAG1; motif: GRGGCNNHNNNRRGGG; match class: 1	TF:M01778_1	477	78724	false,false,false,false,false,false,false,false,false,false,false,false,false,false,false,false,false	1	1	62	2	1	1	-1	-1	1	1	45	1	1	1	-1	-1	1	1	23	1	1	1	-1	-1	1	1	-1	-1	1	1	-1	-1	1	1	-1	-1	0.662415	0.662415	54	4	1	1	-1	-1	1	1	51	3	1	1	-1	-1	3.40983e-05	3.40983e-05	48	7	1	1	78	3	0.0897955	0.0897955	102	6	1	1	41	2
TF	Factor: ZBTB14; motif: SSCCGCGCACNS; match class: 1	TF:M12461_1	520	78724	false,false,false,false,false,false,false,false,false,false,false,false,false,false,false,false,false	1	1	62	4	1	1	-1	-1	1	1	45	1	1	1	-1	-1	1	1	23	1	1	1	-1	-1	1	1	-1	-1	1	1	27	1	1	1	-1	-1	0.916402	0.916402	54	4	1	1	9	1	1	1	51	1	1	1	-1	-1	1	1	48	2	0.000122058	0.000122058	78	8	1	1	102	5	1	1	41	1
TF	Factor: Lyf-1; motif: TTTGGGAGR	TF:M00141	819	78724	false,false,false,false,false,false,false,false,false,false,false,false,false,false,false,false,false	1	1	62	1	1	1	-1	-1	1	1	45	4	1	1	-1	-1	1	1	23	1	1	1	-1	-1	1	1	-1	-1	1	1	27	2	1	1	-1	-1	0.00297817	0.00297817	54	7	1	1	-1	-1	1	1	51	3	1	1	-1	-1	0.28474	0.28474	48	5	0.00372102	0.00372102	78	8	0.000287833	0.000287833	102	10	1	1	41	1
TF	Factor: RFX4; motif: NGTWRCCATGGYWACN	TF:M04099	327	78724	false,false,false,false,false,false,false,false,false,false,false,false,false,false,false,false,false	0.000516579	0.000516579	62	6	1	1	11	1	1	1	45	3	1	1	-1	-1	1	1	-1	-1	1	1	7	1	1	1	14	1	1	1	27	2	1	1	-1	-1	1	1	54	1	1	1	-1	-1	0.125222	0.125222	51	4	1	1	-1	-1	1	1	48	1	1	1	78	3	1	1	102	3	1	1	41	1
TF	Factor: HNF-3beta; motif: TGTTTACWYWG; match class: 1	TF:M09619_1	260	78724	false,false,false,false,false,false,false,false,false,false,false,false,false,false,false,false,false	1	1	62	3	1	1	-1	-1	0.912065	0.912065	45	3	1	1	-1	-1	1	1	-1	-1	1	1	-1	-1	1	1	-1	-1	1	1	27	2	1	1	-1	-1	1	1	54	1	1	1	-1	-1	1	1	51	1	1	1	-1	-1	1	1	-1	-1	0.000585894	0.000585894	78	6	1	1	102	3	1	1	-1	-1
TF	Factor: RelA-p65; motif: AAATCCCCT; match class: 1	TF:M04814_1	891	78724	false,false,false,false,false,false,false,false,false,false,false,false,false,false,false,false,false	1	1	62	3	1	1	-1	-1	1	1	45	2	1	1	-1	-1	0.202655	0.202655	23	4	1	1	-1	-1	1	1	14	2	1	1	-1	-1	1	1	-1	-1	1	1	54	2	1	1	-1	-1	1	1	51	4	1	1	-1	-1	1	1	48	3	1	1	78	5	0.0006219	0.0006219	102	10	1	1	41	2
TF	Factor: NKX6-3; motif: SYCATTAWN	TF:M10660	692	78724	false,false,false,false,false,false,false,false,false,false,false,false,false,false,false,false,false	0.461144	0.461144	62	5	1	1	11	1	1	1	45	3	1	1	8	2	1	1	23	1	1	1	-1	-1	1	1	-1	-1	1	1	-1	-1	1	1	-1	-1	1	1	54	2	1	1	-1	-1	0.000651374	0.000651374	51	7	1	1	-1	-1	1	1	48	4	1	1	78	3	1	1	102	4	0.890379	0.890379	41	4
TF	Factor: OSR2; motif: NNNNCWGCTNCTGNNG; match class: 1	TF:M10020_1	685	78724	false,false,false,false,false,false,false,false,false,false,false,false,false,false,false,false,false	1	1	62	1	1	1	-1	-1	1	1	45	2	1	1	-1	-1	1	1	-1	-1	1	1	-1	-1	1	1	-1	-1	1	1	27	2	1	1	-1	-1	0.218616	0.218616	54	5	1	1	-1	-1	1	1	51	1	1	1	-1	-1	1	1	48	2	1	1	78	4	0.000688047	0.000688047	102	9	1	1	41	1
TF	Factor: ZIC1; motif: NACCCCCCGCTGYGC	TF:M12219	862	78724	false,false,false,false,false,false,false,false,false,false,false,false,false,false,false,false,false	0.000836474	0.000836474	62	8	1	1	-1	-1	1	1	45	3	1	1	-1	-1	1	1	23	1	1	1	7	1	1	1	-1	-1	1	1	27	3	1	1	-1	-1	1	1	-1	-1	1	1	-1	-1	1	1	51	4	1	1	-1	-1	1	1	48	2	0.506219	0.506219	78	6	0.314081	0.314081	102	7	1	1	-1	-1
TF	Factor: ZFHX3; motif: NWRWGYAAACA; match class: 1	TF:M13143_1	462	78724	false,false,false,false,false,false,false,false,false,false,false,false,false,false,false,false,false	1	1	62	4	1	1	-1	-1	1	1	45	3	1	1	-1	-1	1	1	-1	-1	1	1	-1	-1	1	1	-1	-1	1	1	27	2	1	1	-1	-1	1	1	54	1	1	1	-1	-1	1	1	51	1	1	1	-1	-1	1	1	-1	-1	0.000960575	0.000960575	78	7	0.808077	0.808077	102	5	1	1	-1	-1
TF	Factor: Hox-D3; motif: GTCRTTAR	TF:M10742	521	78724	false,false,false,false,false,false,false,false,false,false,false,false,false,false,false,false,false	0.00763864	0.00763864	62	6	1	1	11	1	1	1	45	1	1	1	-1	-1	1	1	-1	-1	1	1	-1	-1	1	1	-1	-1	1	1	-1	-1	1	1	12	1	1	1	54	3	1	1	-1	-1	0.740867	0.740867	51	4	1	1	-1	-1	1	1	48	3	1	1	78	1	0.00100844	0.00100844	102	8	1	1	41	1
TF	Factor: HOXD4; motif: NYMATKAN	TF:M10709	521	78724	false,false,false,false,false,false,false,false,false,false,false,false,false,false,false,false,false	0.00763864	0.00763864	62	6	1	1	11	1	1	1	45	1	1	1	-1	-1	1	1	-1	-1	1	1	-1	-1	1	1	-1	-1	1	1	-1	-1	1	1	12	1	1	1	54	3	1	1	-1	-1	0.740867	0.740867	51	4	1	1	-1	-1	1	1	48	3	1	1	78	1	0.00100844	0.00100844	102	8	1	1	41	1
TF	Factor: DPRX; motif: AGATAATCCN	TF:M11017	941	78724	false,false,false,false,false,false,false,false,false,false,false,false,false,false,false,false,false	1	1	62	3	1	1	11	1	1	1	45	2	1	1	8	2	1	1	23	1	1	1	-1	-1	1	1	14	1	1	1	27	2	1	1	12	1	0.0909667	0.0909667	54	6	1	1	9	1	0.719628	0.719628	51	5	1	1	-1	-1	1	1	48	3	1	1	78	5	0.00926173	0.00926173	102	9	0.00103493	0.00103493	41	7
TF	Factor: HNF3BETA; motif: NWRWGTAAACA; match class: 1	TF:M12620_1	292	78724	false,false,false,false,false,false,false,false,false,false,false,false,false,false,false,false,false	1	1	62	3	1	1	-1	-1	1	1	45	3	1	1	-1	-1	1	1	-1	-1	1	1	-1	-1	1	1	-1	-1	1	1	27	2	1	1	-1	-1	1	1	54	1	1	1	-1	-1	1	1	51	1	1	1	-1	-1	1	1	-1	-1	0.00115392	0.00115392	78	6	1	1	102	3	1	1	-1	-1
TF	Factor: CUX2; motif: TRATCGATAN; match class: 1	TF:M03954_1	15	78724	false,false,false,false,false,false,false,false,false,false,false,false,false,false,false,false,false	1	1	-1	-1	1	1	-1	-1	1	1	45	1	1	1	-1	-1	0.0142553	0.0142553	23	2	1	1	-1	-1	1	1	-1	-1	1	1	-1	-1	1	1	-1	-1	1	1	-1	-1	0.00160385	0.00160385	9	2	1	1	-1	-1	1	1	-1	-1	1	1	-1	-1	1	1	-1	-1	1	1	-1	-1	1	1	-1	-1
TF	Factor: RFX4; motif: NGTWRCCATGGYWACN; match class: 1	TF:M04099_1	212	78724	false,false,false,false,false,false,false,false,false,false,false,false,false,false,false,false,false	0.0016072	0.0016072	62	5	1	1	11	1	0.502667	0.502667	45	3	1	1	-1	-1	1	1	-1	-1	1	1	7	1	1	1	14	1	1	1	27	2	1	1	-1	-1	1	1	54	1	1	1	-1	-1	0.728985	0.728985	51	3	1	1	-1	-1	1	1	48	1	1	1	78	3	1	1	102	3	1	1	41	1
TF	Factor: NFATc4; motif: NRYGGAAANW	TF:M11995	760	78724	false,false,false,false,false,false,false,false,false,false,false,false,false,false,false,false,false	1	1	62	3	1	1	-1	-1	1	1	45	3	1	1	-1	-1	1	1	-1	-1	1	1	-1	-1	1	1	14	1	1	1	-1	-1	1	1	-1	-1	1	1	54	4	1	1	-1	-1	1	1	51	3	1	1	-1	-1	1	1	48	4	1	1	78	3	0.00162683	0.00162683	102	9	1	1	-1	-1
TF	Factor: TLX; motif: NNAAGTCAN	TF:M11737	890	78724	false,false,false,false,false,false,false,false,false,false,false,false,false,false,false,false,false	1	1	62	3	1	1	11	1	1	1	45	2	1	1	-1	-1	1	1	23	1	1	1	-1	-1	1	1	14	1	1	1	27	1	1	1	-1	-1	1	1	54	4	1	1	9	1	1	1	51	4	1	1	5	1	0.00226881	0.00226881	48	7	1	1	78	3	0.0505785	0.0505785	102	8	1	1	41	2
TF	Factor: SIP1; motif: MRDSCAGGTGKCMCM	TF:M08896	678	78724	false,false,false,false,false,false,false,false,false,false,false,false,false,false,false,false,false	1	1	62	3	1	1	-1	-1	1	1	45	2	1	1	-1	-1	0.00230287	0.00230287	23	5	1	1	-1	-1	1	1	14	1	1	1	27	1	1	1	-1	-1	0.208394	0.208394	54	5	1	1	-1	-1	1	1	51	1	1	1	-1	-1	1	1	48	4	0.137713	0.137713	78	6	1	1	102	4	1	1	-1	-1
TF	Factor: Sox-30; motif: NRACAATG	TF:M11640	990	78724	false,false,false,false,false,false,false,false,false,false,false,false,false,false,false,false,false	0.00235124	0.00235124	62	8	1	1	-1	-1	1	1	45	2	1	1	-1	-1	1	1	23	3	1	1	-1	-1	1	1	-1	-1	1	1	27	2	1	1	12	2	1	1	54	3	1	1	-1	-1	0.906232	0.906232	51	5	1	1	-1	-1	1	1	48	4	1	1	78	6	0.013909	0.013909	102	9	1	1	41	2
TF	Factor: Sp5; motif: ACCSCGCCKCCSS	TF:M07310	256	78724	false,false,false,false,false,false,false,false,false,false,false,false,false,false,false,false,false	1	1	62	1	1	1	-1	-1	1	1	45	2	1	1	-1	-1	1	1	-1	-1	1	1	7	1	1	1	14	1	1	1	-1	-1	1	1	12	1	1	1	54	1	1	1	-1	-1	1	1	51	3	1	1	-1	-1	1	1	48	1	1	1	78	2	0.00262798	0.00262798	102	6	0.0193501	0.0193501	41	4
TF	Factor: BARHL2; motif: NNTAATTGNN; match class: 1	TF:M04288_1	139	78724	false,false,false,false,false,false,false,false,false,false,false,false,false,false,false,false,false	0.393226	0.393226	62	3	1	1	-1	-1	1	1	45	1	1	1	-1	-1	1	1	-1	-1	1	1	-1	-1	1	1	-1	-1	1	1	-1	-1	1	1	-1	-1	0.250149	0.250149	54	3	1	1	-1	-1	1	1	51	1	1	1	-1	-1	1	1	48	2	0.845266	0.845266	78	3	0.00263294	0.00263294	102	5	1	1	41	1
TF	Factor: MAZ; motif: CCCTCCCYCYN; match class: 1	TF:M07297_1	709	78724	false,false,false,false,false,false,false,false,false,false,false,false,false,false,false,false,false	1	1	62	3	1	1	-1	-1	1	1	45	1	1	1	-1	-1	1	1	23	1	1	1	7	1	1	1	14	1	1	1	-1	-1	1	1	12	2	1	1	54	2	1	1	-1	-1	1	1	51	4	1	1	-1	-1	1	1	48	2	1	1	78	4	0.0934409	0.0934409	102	7	0.00345514	0.00345514	41	6
TF	Factor: HNF-3alpha; motif: TGTTTACWYWNN; match class: 1	TF:M09925_1	194	78724	false,false,false,false,false,false,false,false,false,false,false,false,false,false,false,false,false	1	1	62	3	1	1	-1	-1	1	1	45	2	1	1	-1	-1	1	1	-1	-1	1	1	-1	-1	1	1	-1	-1	1	1	27	2	1	1	-1	-1	1	1	-1	-1	1	1	-1	-1	1	1	51	1	1	1	-1	-1	1	1	-1	-1	0.00357797	0.00357797	78	5	1	1	102	2	1	1	-1	-1
TF	Factor: HMX2; motif: NCAMTTAAN; match class: 1	TF:M10645_1	620	78724	false,false,false,false,false,false,false,false,false,false,false,false,false,false,false,false,false	0.277534	0.277534	62	5	1	1	-1	-1	1	1	45	3	1	1	-1	-1	1	1	-1	-1	1	1	-1	-1	1	1	14	1	1	1	27	1	1	1	-1	-1	1	1	54	4	1	1	-1	-1	0.103854	0.103854	51	5	1	1	-1	-1	0.0771881	0.0771881	48	5	1	1	78	3	0.00368338	0.00368338	102	8	1	1	41	3
TF	Factor: GATA-2; motif: NNNGATRNNN; match class: 1	TF:M00076_1	324	78724	false,false,false,false,false,false,false,false,false,false,false,false,false,false,false,false,false	1	1	-1	-1	1	1	-1	-1	1	1	45	2	1	1	-1	-1	0.00390753	0.00390753	23	4	1	1	-1	-1	1	1	-1	-1	1	1	27	2	1	1	12	1	1	1	-1	-1	0.784756	0.784756	9	2	1	1	51	1	1	1	-1	-1	1	1	-1	-1	1	1	78	1	1	1	102	3	1	1	41	1
TF	Factor: Homeobox; motif: NCAMTTANC; match class: 1	TF:M10644_1	438	78724	false,false,false,false,false,false,false,false,false,false,false,false,false,false,false,false,false	0.851194	0.851194	62	4	1	1	-1	-1	1	1	45	2	1	1	-1	-1	1	1	-1	-1	1	1	-1	-1	1	1	-1	-1	1	1	27	1	1	1	-1	-1	1	1	54	2	1	1	-1	-1	1	1	51	3	1	1	-1	-1	1	1	48	3	1	1	78	2	0.00418978	0.00418978	102	7	1	1	41	2
TF	Factor: ZBTB8B; motif: NRGGGGATAGN	TF:M05501	154	78724	false,false,false,false,false,false,false,false,false,false,false,false,false,false,false,false,false	1	1	62	1	1	1	-1	-1	1	1	45	1	1	1	-1	-1	1	1	-1	-1	1	1	-1	-1	1	1	-1	-1	1	1	-1	-1	1	1	-1	-1	1	1	-1	-1	1	1	-1	-1	1	1	51	1	1	1	-1	-1	1	1	48	1	1	1	78	2	0.00435916	0.00435916	102	5	1	1	-1	-1
TF	Factor: SIX1; motif: TGWAAYNTGATMYN	TF:M12662	484	78724	false,false,false,false,false,false,false,false,false,false,false,false,false,false,false,false,false	0.0050106	0.0050106	62	6	1	1	-1	-1	1	1	45	1	1	1	-1	-1	1	1	-1	-1	1	1	-1	-1	1	1	-1	-1	1	1	-1	-1	1	1	12	1	1	1	54	1	1	1	-1	-1	0.0320202	0.0320202	51	5	1	1	-1	-1	1	1	48	3	1	1	78	2	0.998106	0.998106	102	5	1	1	41	2
TF	Factor: Six-1; motif: TGWAAYNTGAKMCN	TF:M10057	602	78724	false,false,false,false,false,false,false,false,false,false,false,false,false,false,false,false,false	0.0173712	0.0173712	62	6	1	1	-1	-1	1	1	45	1	1	1	8	1	1	1	-1	-1	1	1	-1	-1	1	1	-1	-1	1	1	-1	-1	1	1	12	1	1	1	54	2	1	1	-1	-1	0.00524578	0.00524578	51	6	1	1	-1	-1	1	1	48	4	1	1	78	3	0.320752	0.320752	102	6	1	1	41	2
TF	Factor: ZABC1; motif: NNTGNMCTTTGNNCYNNN; match class: 1	TF:M12683_1	607	78724	false,false,false,false,false,false,false,false,false,false,false,false,false,false,false,false,false	1	1	62	2	1	1	-1	-1	1	1	45	3	1	1	-1	-1	1	1	23	1	1	1	-1	-1	1	1	14	1	1	1	27	1	1	1	-1	-1	1	1	54	2	1	1	-1	-1	0.00550032	0.00550032	51	6	1	1	-1	-1	1	1	48	4	1	1	78	1	1	1	102	2	1	1	41	1
TF	Factor: HNF-3alpha; motif: NTRTTTACWYWNN; match class: 1	TF:M09618_1	214	78724	false,false,false,false,false,false,false,false,false,false,false,false,false,false,false,false,false	1	1	62	3	1	1	-1	-1	1	1	45	2	1	1	-1	-1	1	1	-1	-1	1	1	-1	-1	1	1	-1	-1	1	1	27	2	1	1	-1	-1	1	1	-1	-1	1	1	-1	-1	1	1	51	1	1	1	-1	-1	1	1	-1	-1	0.00578257	0.00578257	78	5	1	1	102	2	1	1	-1	-1
TF	Factor: GCMa:PDEF; motif: RTGNGGGCGGATGYRNNTCCGGN	TF:M08323	300	78724	false,false,false,false,false,false,false,false,false,false,false,false,false,false,false,false,false	1	1	-1	-1	1	1	-1	-1	1	1	45	1	1	1	-1	-1	1	1	-1	-1	1	1	-1	-1	1	1	-1	-1	1	1	-1	-1	1	1	-1	-1	1	1	54	3	1	1	-1	-1	1	1	-1	-1	1	1	-1	-1	1	1	48	2	1	1	78	2	0.00655795	0.00655795	102	6	1	1	41	1
TF	Factor: B-ATF; motif: NNTYYNNNWATGASTCAN	TF:M09594	932	78724	false,false,false,false,false,false,false,false,false,false,false,false,false,false,false,false,false	1	1	62	3	1	1	11	1	1	1	45	1	1	1	-1	-1	1	1	-1	-1	1	1	-1	-1	1	1	-1	-1	1	1	-1	-1	1	1	-1	-1	1	1	54	3	1	1	-1	-1	1	1	51	4	1	1	-1	-1	0.0435307	0.0435307	48	6	1	1	78	2	0.00857284	0.00857284	102	9	1	1	41	2
TF	Factor: MEF-2A; motif: NNNNNNKCTAWAAATAGMNNNN; match class: 1	TF:M00231_1	48	78724	false,false,false,false,false,false,false,false,false,false,false,false,false,false,false,false,false	1	1	62	1	1	1	-1	-1	1	1	-1	-1	1	1	-1	-1	1	1	-1	-1	1	1	-1	-1	1	1	14	1	1	1	-1	-1	1	1	-1	-1	1	1	54	1	1	1	-1	-1	0.00867904	0.00867904	51	3	1	1	-1	-1	0.806663	0.806663	48	2	1	1	-1	-1	1	1	102	2	0.565388	0.565388	41	2
TF	Factor: CDX1; motif: GYMATAAAA	TF:M04297	938	78724	false,false,false,false,false,false,false,false,false,false,false,false,false,false,false,false,false	1	1	62	3	1	1	-1	-1	1	1	45	4	1	1	8	1	1	1	-1	-1	1	1	-1	-1	1	1	14	1	1	1	27	1	1	1	-1	-1	1	1	54	4	1	1	9	1	1	1	51	1	1	1	5	2	1	1	48	3	0.0960652	0.0960652	78	7	0.009027	0.009027	102	9	1	1	-1	-1
TF	Factor: ZNF515; motif: WNSCCCCCWGCNG; match class: 1	TF:M08835_1	547	78724	false,false,false,false,false,false,false,false,false,false,false,false,false,false,false,false,false	0.010084	0.010084	62	6	1	1	-1	-1	1	1	45	1	1	1	-1	-1	1	1	-1	-1	1	1	-1	-1	1	1	-1	-1	1	1	27	2	1	1	-1	-1	1	1	54	3	1	1	-1	-1	0.889635	0.889635	51	4	1	1	-1	-1	1	1	48	2	1	1	78	2	0.190646	0.190646	102	6	1	1	41	3
TF	Factor: AHDC1; motif: WRWGYAAACA; match class: 1	TF:M12579_1	240	78724	false,false,false,false,false,false,false,false,false,false,false,false,false,false,false,false,false	0.0852084	0.0852084	62	4	1	1	-1	-1	1	1	45	2	1	1	-1	-1	1	1	-1	-1	1	1	-1	-1	1	1	-1	-1	1	1	27	2	1	1	-1	-1	1	1	-1	-1	1	1	-1	-1	1	1	51	1	1	1	-1	-1	1	1	-1	-1	0.0101072	0.0101072	78	5	1	1	102	3	1	1	-1	-1
TF	Factor: ARID4B; motif: NNYCAGCACCNNGGNCAGCGSC; match class: 1	TF:M13125_1	664	78724	false,false,false,false,false,false,false,false,false,false,false,false,false,false,false,false,false	1	1	62	1	1	1	-1	-1	1	1	45	2	1	1	-1	-1	1	1	23	1	1	1	-1	-1	1	1	-1	-1	1	1	-1	-1	1	1	12	2	1	1	54	3	1	1	9	1	1	1	51	1	1	1	-1	-1	1	1	48	3	0.0105215	0.0105215	78	7	1	1	102	4	1	1	41	2
TF	Factor: MEF-2B1; motif: CCNWATWNRG; match class: 1	TF:M11697_1	683	78724	false,false,false,false,false,false,false,false,false,false,false,false,false,false,false,false,false	1	1	62	4	1	1	-1	-1	1	1	-1	-1	1	1	8	1	1	1	23	2	1	1	-1	-1	1	1	14	1	1	1	-1	-1	1	1	-1	-1	1	1	54	1	1	1	-1	-1	0.0107845	0.0107845	51	6	1	1	-1	-1	1	1	48	1	1	1	78	1	1	1	102	5	1	1	41	1
TF	Factor: Mef-2a; motif: NKCTATTTTTRGM; match class: 1	TF:M09637_1	52	78724	false,false,false,false,false,false,false,false,false,false,false,false,false,false,false,false,false	1	1	62	1	1	1	-1	-1	1	1	-1	-1	1	1	-1	-1	1	1	-1	-1	1	1	-1	-1	1	1	14	1	1	1	-1	-1	1	1	-1	-1	1	1	54	1	1	1	-1	-1	0.0110694	0.0110694	51	3	1	1	-1	-1	0.946785	0.946785	48	2	1	1	-1	-1	1	1	102	2	0.663755	0.663755	41	2
TF	Factor: ZNF449; motif: NNNAGCCCARCC; match class: 1	TF:M09837_1	784	78724	false,false,false,false,false,false,false,false,false,false,false,false,false,false,false,false,false	1	1	62	3	1	1	-1	-1	0.0112022	0.0112022	45	6	1	1	-1	-1	1	1	23	1	1	1	-1	-1	1	1	-1	-1	1	1	27	1	1	1	-1	-1	1	1	54	4	1	1	-1	-1	1	1	51	4	1	1	-1	-1	1	1	48	3	1	1	78	4	1	1	102	6	1	1	41	4
TF	Factor: RelB:p50; motif: RGAAANTCCCYNNHGC; match class: 1	TF:M03882_1	725	78724	false,false,false,false,false,false,false,false,false,false,false,false,false,false,false,false,false	1	1	62	4	1	1	11	2	1	1	45	4	1	1	8	1	1	1	23	1	1	1	7	2	1	1	14	1	1	1	27	2	1	1	12	1	1	1	54	4	1	1	9	1	0.0151327	0.0151327	51	6	1	1	5	1	0.161278	0.161278	48	5	1	1	78	5	0.0115968	0.0115968	102	8	1	1	41	2
TF	Factor: Staf; motif: NGCMTKCTGGGARWTGTAGTYY	TF:M10129	496	78724	false,false,false,false,false,false,false,false,false,false,false,false,false,false,false,false,false	1	1	62	3	1	1	11	1	1	1	45	2	1	1	8	2	1	1	23	1	1	1	-1	-1	1	1	14	2	1	1	27	2	1	1	12	1	1	1	54	1	1	1	9	2	1	1	51	2	1	1	-1	-1	1	1	48	3	1	1	78	3	1	1	102	2	0.0116299	0.0116299	41	5
TF	Factor: DPRX; motif: NRGATAATCCN	TF:M04307	901	78724	false,false,false,false,false,false,false,false,false,false,false,false,false,false,false,false,false	1	1	62	3	1	1	-1	-1	1	1	45	3	1	1	8	1	1	1	23	1	1	1	7	1	1	1	14	1	1	1	27	3	1	1	12	2	0.772487	0.772487	54	5	1	1	-1	-1	0.590213	0.590213	51	5	1	1	-1	-1	1	1	48	3	1	1	78	5	0.41138	0.41138	102	7	0.0135846	0.0135846	41	6
TF	Factor: HOXA11; motif: NGYMATAAAAN	TF:M10820	881	78724	false,false,false,false,false,false,false,false,false,false,false,false,false,false,false,false,false	1	1	62	2	1	1	11	1	1	1	45	3	1	1	8	2	1	1	23	1	1	1	7	1	1	1	14	1	1	1	27	2	1	1	12	1	1	1	54	3	1	1	9	1	1	1	51	2	0.0143079	0.0143079	5	3	1	1	48	2	1	1	78	5	1	1	102	6	1	1	41	1
TF	Factor: cdx-1; motif: NTTTATKNN	TF:M07377	893	78724	false,false,false,false,false,false,false,false,false,false,false,false,false,false,false,false,false	1	1	62	2	1	1	11	1	1	1	45	3	1	1	8	2	1	1	23	1	1	1	7	1	1	1	14	1	1	1	27	2	1	1	12	1	1	1	54	3	1	1	9	1	1	1	51	2	0.0148978	0.0148978	5	3	1	1	48	2	1	1	78	5	1	1	102	6	1	1	41	1
TF	Factor: HOXC12; motif: GYAATAAAA	TF:M04355	893	78724	false,false,false,false,false,false,false,false,false,false,false,false,false,false,false,false,false	1	1	62	2	1	1	11	1	1	1	45	3	1	1	8	2	1	1	23	1	1	1	7	1	1	1	14	1	1	1	27	2	1	1	12	1	1	1	54	3	1	1	9	1	1	1	51	2	0.0148978	0.0148978	5	3	1	1	48	2	1	1	78	5	1	1	102	6	1	1	41	1
TF	Factor: Egr-1; motif: NMCRCCCMCNCNN; match class: 1	TF:M12139_1	726	78724	false,false,false,false,false,false,false,false,false,false,false,false,false,false,false,false,false	0.0497658	0.0497658	62	6	1	1	-1	-1	1	1	45	2	1	1	-1	-1	1	1	23	1	1	1	-1	-1	1	1	14	1	1	1	27	1	1	1	-1	-1	1	1	54	4	1	1	-1	-1	0.0152513	0.0152513	51	6	1	1	-1	-1	0.162323	0.162323	48	5	1	1	78	3	0.871385	0.871385	102	6	1	1	41	3
TF	Factor: FOXQ1; motif: NYWRNGTAAACAN; match class: 1	TF:M13139_1	263	78724	false,false,false,false,false,false,false,false,false,false,false,false,false,false,false,false,false	1	1	62	3	1	1	-1	-1	1	1	45	2	1	1	-1	-1	1	1	-1	-1	1	1	-1	-1	1	1	-1	-1	1	1	27	2	1	1	-1	-1	1	1	-1	-1	1	1	-1	-1	1	1	51	1	1	1	-1	-1	1	1	-1	-1	0.015749	0.015749	78	5	1	1	102	2	1	1	-1	-1
TF	Factor: Sox-2; motif: NNNANAACAAWGRNN; match class: 1	TF:M07308_1	156	78724	false,false,false,false,false,false,false,false,false,false,false,false,false,false,false,false,false	0.015764	0.015764	62	4	1	1	-1	-1	1	1	45	1	1	1	-1	-1	1	1	-1	-1	1	1	-1	-1	1	1	-1	-1	1	1	27	2	1	1	-1	-1	1	1	-1	-1	1	1	-1	-1	1	1	51	1	1	1	-1	-1	1	1	-1	-1	1	1	-1	-1	1	1	102	2	1	1	41	1
TF	Factor: HNF-1beta; motif: GTTAATYATTAACY; match class: 1	TF:M03872_1	731	78724	false,false,false,false,false,false,false,false,false,false,false,false,false,false,false,false,false	1	1	62	2	1	1	11	1	1	1	45	1	1	1	-1	-1	1	1	23	3	1	1	-1	-1	1	1	14	1	1	1	-1	-1	1	1	12	1	1	1	54	4	1	1	-1	-1	0.0158558	0.0158558	51	6	1	1	-1	-1	1	1	48	4	1	1	78	3	1	1	102	3	1	1	-1	-1
TF	Factor: HNF-1alpha; motif: NGNNAAWNATTAACNN; match class: 1	TF:M07044_1	141	78724	false,false,false,false,false,false,false,false,false,false,false,false,false,false,false,false,false	1	1	-1	-1	1	1	-1	-1	1	1	45	1	1	1	-1	-1	0.0161698	0.0161698	23	3	1	1	-1	-1	1	1	-1	-1	1	1	27	1	1	1	12	1	1	1	54	1	1	1	-1	-1	1	1	51	1	1	1	-1	-1	1	1	48	1	1	1	78	1	1	1	-1	-1	1	1	-1	-1
TF	Factor: NF-E2; motif: CATGACTCAGCANNCN; match class: 1	TF:M02104_1	48	78724	false,false,false,false,false,false,false,false,false,false,false,false,false,false,false,false,false	1	1	62	1	1	1	11	1	1	1	45	1	1	1	-1	-1	1	1	23	1	1	1	-1	-1	1	1	-1	-1	1	1	-1	-1	1	1	-1	-1	1	1	-1	-1	0.0171963	0.0171963	9	2	1	1	51	1	1	1	-1	-1	1	1	48	1	1	1	78	1	1	1	-1	-1	1	1	41	1
TF	Factor: hoxd9; motif: GYMATAAAAN	TF:M10776	942	78724	false,false,false,false,false,false,false,false,false,false,false,false,false,false,false,false,false	1	1	62	2	1	1	11	1	1	1	45	4	1	1	8	2	1	1	23	1	1	1	7	1	1	1	14	1	1	1	27	2	1	1	12	1	1	1	54	3	1	1	9	1	1	1	51	2	0.0174739	0.0174739	5	3	1	1	48	2	1	1	78	5	1	1	102	6	1	1	41	1
TF	Factor: HNF-1alpha; motif: RGTTAATNWTT; match class: 1	TF:M02013_1	146	78724	false,false,false,false,false,false,false,false,false,false,false,false,false,false,false,false,false	1	1	-1	-1	1	1	-1	-1	1	1	-1	-1	1	1	-1	-1	0.0179479	0.0179479	23	3	1	1	-1	-1	1	1	-1	-1	1	1	-1	-1	1	1	12	1	1	1	54	2	1	1	-1	-1	1	1	51	1	1	1	-1	-1	1	1	-1	-1	1	1	78	1	1	1	-1	-1	1	1	-1	-1
TF	Factor: GBX2; motif: NNYAATTANN; match class: 1	TF:M04324_1	461	78724	false,false,false,false,false,false,false,false,false,false,false,false,false,false,false,false,false	1	1	62	1	1	1	-1	-1	1	1	45	2	1	1	-1	-1	1	1	23	1	1	1	-1	-1	1	1	14	1	1	1	-1	-1	1	1	-1	-1	1	1	54	3	1	1	-1	-1	1	1	51	3	1	1	5	1	0.0187527	0.0187527	48	5	1	1	78	3	0.0743189	0.0743189	102	6	1	1	41	3
TF	Factor: ZNF449; motif: NGGTTGGGCTN	TF:M10150	959	78724	false,false,false,false,false,false,false,false,false,false,false,false,false,false,false,false,false	1	1	62	5	1	1	11	1	1	1	45	2	1	1	-1	-1	1	1	-1	-1	1	1	-1	-1	1	1	14	1	1	1	27	1	1	1	-1	-1	1	1	54	2	1	1	9	1	1	1	51	4	1	1	-1	-1	1	1	48	3	1	1	78	4	1	1	102	3	0.0193385	0.0193385	41	6
TF	Factor: Sall1; motif: NAKKCGKAAAKG; match class: 1	TF:M05464_1	51	78724	false,false,false,false,false,false,false,false,false,false,false,false,false,false,false,false,false	1	1	-1	-1	1	1	-1	-1	1	1	45	1	1	1	-1	-1	0.171995	0.171995	23	2	1	1	-1	-1	1	1	-1	-1	1	1	-1	-1	1	1	-1	-1	1	1	-1	-1	0.0194338	0.0194338	9	2	1	1	-1	-1	1	1	-1	-1	1	1	-1	-1	1	1	-1	-1	1	1	102	1	1	1	-1	-1
TF	Factor: RFX3; motif: NGTTRCCATGGYAACN	TF:M04097	167	78724	false,false,false,false,false,false,false,false,false,false,false,false,false,false,false,false,false	0.0206224	0.0206224	62	4	1	1	11	1	1	1	45	2	1	1	-1	-1	1	1	-1	-1	1	1	7	1	1	1	14	1	1	1	27	1	1	1	-1	-1	1	1	-1	-1	1	1	-1	-1	1	1	51	2	1	1	-1	-1	1	1	-1	-1	1	1	78	2	1	1	102	2	1	1	41	1
TF	Factor: MEF2A; motif: NNCYAAAAATAGMN; match class: 1	TF:M12632_1	64	78724	false,false,false,false,false,false,false,false,false,false,false,false,false,false,false,false,false	1	1	62	1	1	1	-1	-1	1	1	-1	-1	1	1	-1	-1	1	1	-1	-1	1	1	-1	-1	1	1	14	1	1	1	-1	-1	1	1	-1	-1	1	1	54	1	1	1	-1	-1	0.0207545	0.0207545	51	3	1	1	-1	-1	1	1	48	2	1	1	-1	-1	1	1	102	2	1	1	41	2
TF	Factor: HOXA7; motif: NYMATTAN; match class: 1	TF:M08773_1	828	78724	false,false,false,false,false,false,false,false,false,false,false,false,false,false,false,false,false	1	1	62	2	1	1	-1	-1	1	1	45	3	1	1	-1	-1	1	1	-1	-1	1	1	-1	-1	1	1	14	1	1	1	-1	-1	1	1	-1	-1	1	1	54	3	1	1	-1	-1	1	1	51	4	1	1	5	1	0.0224017	0.0224017	48	6	1	1	78	3	0.0302399	0.0302399	102	8	1	1	41	3
TF	Factor: HOXB13; motif: CCAATAAAAN	TF:M04345	491	78724	false,false,false,false,false,false,false,false,false,false,false,false,false,false,false,false,false	1	1	62	3	1	1	-1	-1	0.363766	0.363766	45	4	1	1	-1	-1	1	1	23	1	1	1	-1	-1	1	1	14	1	1	1	27	2	1	1	-1	-1	0.738696	0.738696	54	4	1	1	-1	-1	1	1	51	3	1	1	-1	-1	0.0253875	0.0253875	48	5	1	1	78	2	1	1	102	2	1	1	-1	-1
TF	Factor: TFP95; motif: NYCTCACCTCCNNN	TF:M12679	384	78724	false,false,false,false,false,false,false,false,false,false,false,false,false,false,false,false,false	1	1	62	3	1	1	-1	-1	1	1	-1	-1	1	1	-1	-1	1	1	23	1	1	1	-1	-1	1	1	-1	-1	1	1	27	1	1	1	-1	-1	1	1	54	2	1	1	-1	-1	1	1	51	2	1	1	-1	-1	1	1	-1	-1	1	1	-1	-1	0.0267193	0.0267193	102	6	1	1	-1	-1
TF	Factor: RELB; motif: NNATTCCCCNN; match class: 1	TF:M09784_1	939	78724	false,false,false,false,false,false,false,false,false,false,false,false,false,false,false,false,false	1	1	62	3	1	1	11	1	0.393157	0.393157	45	5	1	1	8	1	1	1	23	2	1	1	7	2	0.0277324	0.0277324	14	4	1	1	27	3	1	1	12	1	1	1	54	2	1	1	9	1	1	1	51	2	1	1	5	1	1	1	48	3	1	1	78	2	1	1	102	2	1	1	41	2
TF	Factor: HKR1; motif: GWNGTGSGRA	TF:M05622	387	78724	false,false,false,false,false,false,false,false,false,false,false,false,false,false,false,false,false	1	1	62	1	1	1	-1	-1	1	1	45	2	1	1	-1	-1	1	1	-1	-1	1	1	7	1	1	1	-1	-1	1	1	-1	-1	1	1	-1	-1	0.299498	0.299498	54	4	1	1	-1	-1	1	1	51	1	1	1	-1	-1	1	1	48	1	1	1	78	4	0.0279177	0.0279177	102	6	1	1	-1	-1
TF	Factor: POU3F2; motif: NTAATTTATGCRN; match class: 1	TF:M11910_1	809	78724	false,false,false,false,false,false,false,false,false,false,false,false,false,false,false,false,false	1	1	62	2	1	1	-1	-1	1	1	45	1	1	1	8	1	1	1	-1	-1	1	1	-1	-1	1	1	-1	-1	1	1	-1	-1	1	1	-1	-1	1	1	54	3	1	1	-1	-1	0.0280951	0.0280951	51	6	1	1	-1	-1	1	1	48	4	1	1	78	1	1	1	102	4	1	1	41	2
TF	Factor: EN1; motif: TAATTRSNYAATTA; match class: 1	TF:M04317_1	827	78724	false,false,false,false,false,false,false,false,false,false,false,false,false,false,false,false,false	1	1	62	2	1	1	11	1	1	1	-1	-1	1	1	-1	-1	1	1	23	1	1	1	-1	-1	1	1	14	2	1	1	-1	-1	1	1	-1	-1	1	1	54	2	1	1	-1	-1	0.0317919	0.0317919	51	6	1	1	-1	-1	1	1	48	2	1	1	78	4	0.0299795	0.0299795	102	8	1	1	41	1
TF	Factor: CTCF; motif: CTGCAGTNCNNNNNNNNNNCCASYAGRKGGCRSYN; match class: 1	TF:M12964_1	783	78724	false,false,false,false,false,false,false,false,false,false,false,false,false,false,false,false,false	1	1	62	2	1	1	11	1	1	1	45	1	1	1	-1	-1	1	1	-1	-1	1	1	-1	-1	1	1	-1	-1	1	1	27	2	1	1	-1	-1	1	1	54	4	1	1	-1	-1	1	1	51	3	1	1	5	1	1	1	48	2	0.0305204	0.0305204	78	7	0.173695	0.173695	102	7	1	1	41	1
TF	Factor: HES-1; motif: NNCKYGTGNNN; match class: 1	TF:M07042_1	680	78724	false,false,false,false,false,false,false,false,false,false,false,false,false,false,false,false,false	0.0345081	0.0345081	62	6	1	1	-1	-1	1	1	45	2	1	1	-1	-1	1	1	-1	-1	1	1	-1	-1	1	1	14	1	1	1	27	3	1	1	12	1	1	1	54	1	1	1	-1	-1	1	1	51	2	1	1	-1	-1	1	1	48	3	1	1	78	4	1	1	102	1	1	1	41	2
TF	Factor: GCMa:HOXB13; motif: RTGCGGGTMATAAAN	TF:M08320	840	78724	false,false,false,false,false,false,false,false,false,false,false,false,false,false,false,false,false	1	1	62	4	1	1	11	1	1	1	45	1	1	1	-1	-1	1	1	-1	-1	1	1	-1	-1	1	1	-1	-1	1	1	27	1	1	1	-1	-1	1	1	54	1	1	1	-1	-1	0.0346988	0.0346988	51	6	1	1	-1	-1	1	1	48	3	1	1	-1	-1	1	1	102	3	1	1	41	3
TF	Factor: ZNF528; motif: GGAATGGGTCGTGGBKTM	TF:M06853	11	78724	false,false,false,false,false,false,false,false,false,false,false,false,false,false,false,false,false	1	1	62	1	1	1	-1	-1	0.0350288	0.0350288	45	2	1	1	-1	-1	1	1	-1	-1	1	1	-1	-1	1	1	-1	-1	1	1	-1	-1	1	1	-1	-1	1	1	54	1	1	1	-1	-1	1	1	51	1	1	1	-1	-1	1	1	48	1	1	1	78	1	1	1	102	1	1	1	-1	-1
TF	Factor: ERF:pitx1; motif: NNCGGAWGNNNRGNTTA; match class: 1	TF:M08692_1	904	78724	false,false,false,false,false,false,false,false,false,false,false,false,false,false,false,false,false	1	1	62	2	1	1	-1	-1	1	1	-1	-1	1	1	-1	-1	1	1	23	1	1	1	-1	-1	1	1	14	1	1	1	27	1	1	1	12	1	1	1	54	3	1	1	-1	-1	1	1	51	3	1	1	-1	-1	0.0366996	0.0366996	48	6	1	1	78	4	0.419773	0.419773	102	7	1	1	41	4
TF	Factor: Smad4; motif: TGTCTGN; match class: 1	TF:M01889_1	909	78724	false,false,false,false,false,false,false,false,false,false,false,false,false,false,false,false,false	1	1	62	3	1	1	-1	-1	1	1	45	3	1	1	-1	-1	1	1	23	2	1	1	-1	-1	1	1	14	1	1	1	27	3	1	1	12	2	1	1	54	4	1	1	9	1	1	1	51	2	1	1	-1	-1	0.0378512	0.0378512	48	6	1	1	78	2	1	1	102	5	1	1	41	4
TF	Factor: CtBP1; motif: CKCCTGRGCT	TF:M07317	306	78724	false,false,false,false,false,false,false,false,false,false,false,false,false,false,false,false,false	1	1	62	1	1	1	-1	-1	1	1	-1	-1	1	1	-1	-1	1	1	23	1	1	1	-1	-1	1	1	-1	-1	1	1	27	1	1	1	12	1	0.121465	0.121465	54	4	1	1	-1	-1	1	1	51	2	1	1	-1	-1	1	1	48	2	1	1	78	3	1	1	102	2	0.0389164	0.0389164	41	4
TF	Factor: HOXA13; motif: NCCAATAAAAN	TF:M10838	537	78724	false,false,false,false,false,false,false,false,false,false,false,false,false,false,false,false,false	1	1	62	3	1	1	-1	-1	1	1	45	3	1	1	-1	-1	1	1	-1	-1	1	1	-1	-1	1	1	14	1	1	1	27	2	1	1	-1	-1	1	1	54	3	1	1	-1	-1	1	1	51	3	1	1	-1	-1	0.0389729	0.0389729	48	5	1	1	78	1	1	1	102	2	1	1	-1	-1
TF	Factor: ZSCAN18; motif: TRRCGRCGNMCC; match class: 1	TF:M05432_1	860	78724	false,false,false,false,false,false,false,false,false,false,false,false,false,false,false,false,false	1	1	62	2	1	1	11	1	0.261704	0.261704	45	5	1	1	8	1	1	1	23	3	1	1	-1	-1	1	1	14	1	1	1	27	1	1	1	12	1	0.624781	0.624781	54	5	1	1	9	2	1	1	51	3	1	1	-1	-1	1	1	48	4	0.0555188	0.0555188	78	7	0.0396418	0.0396418	102	8	1	1	41	2
TF	Factor: Lhx3; motif: NNAATTAATTAAWWNNN; match class: 1	TF:M01471_1	923	78724	false,false,false,false,false,false,false,false,false,false,false,false,false,false,false,false,false	1	1	62	2	1	1	11	1	1	1	45	3	1	1	8	1	0.231988	0.231988	23	4	1	1	7	1	1	1	14	1	1	1	27	1	1	1	12	2	1	1	54	4	1	1	9	2	1	1	51	3	1	1	5	1	0.0412318	0.0412318	48	6	1	1	78	2	1	1	102	5	1	1	41	1
TF	Factor: LHX4; motif: NTAATTAN	TF:M11007	926	78724	false,false,false,false,false,false,false,false,false,false,false,false,false,false,false,false,false	1	1	62	2	1	1	11	1	1	1	45	3	1	1	8	1	0.234887	0.234887	23	4	1	1	7	1	1	1	14	1	1	1	27	1	1	1	12	2	1	1	54	4	1	1	9	2	1	1	51	3	1	1	5	1	0.0419869	0.0419869	48	6	1	1	78	2	1	1	102	5	1	1	41	1
TF	Factor: LHX4; motif: NTAATTAN	TF:M11009	926	78724	false,false,false,false,false,false,false,false,false,false,false,false,false,false,false,false,false	1	1	62	2	1	1	11	1	1	1	45	3	1	1	8	1	0.234887	0.234887	23	4	1	1	7	1	1	1	14	1	1	1	27	1	1	1	12	2	1	1	54	4	1	1	9	2	1	1	51	3	1	1	5	1	0.0419869	0.0419869	48	6	1	1	78	2	1	1	102	5	1	1	41	1
TF	Factor: LHX4; motif: NTAATTAN; match class: 1	TF:M11007_1	926	78724	false,false,false,false,false,false,false,false,false,false,false,false,false,false,false,false,false	1	1	62	2	1	1	11	1	1	1	45	3	1	1	8	1	0.234887	0.234887	23	4	1	1	7	1	1	1	14	1	1	1	27	1	1	1	12	2	1	1	54	4	1	1	9	2	1	1	51	3	1	1	5	1	0.0419869	0.0419869	48	6	1	1	78	2	1	1	102	5	1	1	41	1
TF	Factor: LMX1A; motif: TTAATTAN	TF:M10998	926	78724	false,false,false,false,false,false,false,false,false,false,false,false,false,false,false,false,false	1	1	62	2	1	1	11	1	1	1	45	3	1	1	8	1	0.234887	0.234887	23	4	1	1	7	1	1	1	14	1	1	1	27	1	1	1	12	2	1	1	54	4	1	1	9	2	1	1	51	3	1	1	5	1	0.0419869	0.0419869	48	6	1	1	78	2	1	1	102	5	1	1	41	1
TF	Factor: LXRbeta:RXRalpha; motif: NGAGGTCACKRNYGG	TF:M02021	517	78724	false,false,false,false,false,false,false,false,false,false,false,false,false,false,false,false,false	1	1	62	1	1	1	-1	-1	1	1	45	2	1	1	8	1	1	1	-1	-1	1	1	-1	-1	1	1	-1	-1	1	1	-1	-1	1	1	-1	-1	1	1	-1	-1	1	1	-1	-1	0.0438791	0.0438791	51	5	1	1	-1	-1	1	1	48	2	1	1	78	4	1	1	102	2	1	1	41	1
TF	Factor: DNTTIP1; motif: GTTGCATG	TF:M07484	555	78724	false,false,false,false,false,false,false,false,false,false,false,false,false,false,false,false,false	1	1	62	2	1	1	-1	-1	1	1	45	1	1	1	-1	-1	1	1	23	1	1	1	-1	-1	1	1	14	1	1	1	27	1	1	1	-1	-1	1	1	54	1	1	1	-1	-1	1	1	51	1	1	1	5	1	1	1	48	2	0.0453889	0.0453889	78	6	1	1	102	4	1	1	41	2
TF	Factor: ZNF527; motif: KGGAGWATGCGM	TF:M06523	78	78724	false,false,false,false,false,false,false,false,false,false,false,false,false,false,false,false,false	1	1	62	2	1	1	11	1	1	1	45	1	1	1	-1	-1	1	1	-1	-1	1	1	-1	-1	1	1	-1	-1	1	1	-1	-1	1	1	-1	-1	1	1	-1	-1	0.0456992	0.0456992	9	2	1	1	51	1	1	1	-1	-1	1	1	48	1	1	1	78	2	1	1	102	1	1	1	41	1
TF	Factor: Bach2; motif: SRTGAGTCANC	TF:M00490	594	78724	false,false,false,false,false,false,false,false,false,false,false,false,false,false,false,false,false	1	1	62	3	1	1	11	1	0.0457978	0.0457978	45	5	1	1	-1	-1	1	1	23	1	1	1	-1	-1	1	1	-1	-1	1	1	27	2	1	1	-1	-1	1	1	54	2	1	1	9	1	1	1	51	4	1	1	-1	-1	1	1	48	3	1	1	78	4	1	1	102	3	1	1	41	1
TF	Factor: Sp4; motif: SCCCCKCCCCCSN; match class: 1	TF:M07617_1	942	78724	false,false,false,false,false,false,false,false,false,false,false,false,false,false,false,false,false	1	1	62	3	1	1	11	1	1	1	45	1	1	1	8	1	1	1	23	1	1	1	-1	-1	1	1	-1	-1	1	1	27	1	1	1	-1	-1	0.945226	0.945226	54	5	1	1	-1	-1	1	1	51	3	1	1	-1	-1	0.0462053	0.0462053	48	6	1	1	78	5	1	1	102	4	0.244783	0.244783	41	5
TF	Factor: BHLHA15; motif: NNCAGCTGNN; match class: 1	TF:M11110_1	719	78724	false,false,false,false,false,false,false,false,false,false,false,false,false,false,false,false,false	0.0471464	0.0471464	62	6	1	1	-1	-1	1	1	-1	-1	1	1	-1	-1	1	1	-1	-1	1	1	-1	-1	1	1	-1	-1	1	1	-1	-1	1	1	-1	-1	1	1	54	1	1	1	-1	-1	1	1	51	3	1	1	-1	-1	1	1	48	1	1	1	78	1	1	1	102	4	1	1	41	2
TF	Factor: ZBTB7C; motif: GKCCCGGGCKG; match class: 1	TF:M03806_1	562	78724	false,false,false,false,false,false,false,false,false,false,false,false,false,false,false,false,false	1	1	62	2	1	1	-1	-1	1	1	45	1	1	1	-1	-1	1	1	-1	-1	1	1	-1	-1	1	1	-1	-1	1	1	27	1	1	1	12	1	1	1	54	4	1	1	-1	-1	1	1	51	2	1	1	-1	-1	0.048417	0.048417	48	5	0.0486834	0.0486834	78	6	1	1	102	4	1	1	41	3
TF	Factor: ZNF367; motif: TGCTRTNMYMC	TF:M06837	601	78724	false,false,false,false,false,false,false,false,false,false,false,false,false,false,false,false,false	1	1	62	1	1	1	-1	-1	0.0484266	0.0484266	45	5	1	1	-1	-1	1	1	23	3	1	1	-1	-1	1	1	-1	-1	1	1	27	2	1	1	-1	-1	1	1	54	1	1	1	9	2	1	1	51	1	1	1	-1	-1	1	1	48	1	1	1	78	2	1	1	102	2	1	1	-1	-1
TF	Factor: ITF-2; motif: NGCAGSTGKS; match class: 1	TF:M09962_1	892	78724	false,false,false,false,false,false,false,false,false,false,false,false,false,false,false,false,false	1	1	62	4	1	1	11	1	1	1	45	2	1	1	-1	-1	1	1	23	1	1	1	7	1	1	1	14	1	1	1	27	3	1	1	-1	-1	1	1	54	1	1	1	9	1	0.0485523	0.0485523	51	6	1	1	-1	-1	1	1	48	1	1	1	78	5	1	1	102	4	1	1	41	3
TF	Factor: GCMb:TBR2; motif: ATGCGGGNAGGTGTNA	TF:M08329	498	78724	false,false,false,false,false,false,false,false,false,false,false,false,false,false,false,false,false	1	1	62	3	1	1	11	1	1	1	45	1	1	1	8	1	1	1	23	1	1	1	7	1	1	1	14	2	1	1	27	1	1	1	12	1	0.0486415	0.0486415	54	5	1	1	9	1	1	1	51	3	1	1	5	1	1	1	48	2	1	1	78	4	0.113924	0.113924	102	6	0.255962	0.255962	41	4
TF	Factor: RREB-1; motif: GCACCCMRACY	TF:M04631	726	78724	false,false,false,false,false,false,false,false,false,false,false,false,false,false,false,false,false	0.0497658	0.0497658	62	6	1	1	11	1	1	1	45	1	1	1	-1	-1	1	1	-1	-1	1	1	-1	-1	1	1	-1	-1	1	1	27	1	1	1	-1	-1	1	1	54	3	1	1	-1	-1	1	1	51	4	1	1	-1	-1	1	1	48	2	1	1	78	3	1	1	102	5	1	1	41	1
MIRNA	hsa-mir-3140-5p	MIRNA:hsa-mir-3140-5p	923	78724	false,false,false,false,false,false,false,false,false,false,false,false,false,false,false,false,false	0.000384973	0.000384973	62	8	0.1113	0.1113	11	3	0.00742011	0.00742011	45	6	1	1	-1	-1	1	1	23	1	1	1	7	1	1	1	-1	-1	1	1	27	3	1	1	12	1	0.0227092	0.0227092	54	6	1	1	9	1	7.51728e-05	7.51728e-05	51	8	1	1	-1	-1	0.000751556	0.000751556	48	7	1	1	78	5	1.25317e-08	1.25317e-08	102	14	1	1	41	2
MIRNA	hsa-mir-4799-3p	MIRNA:hsa-mir-4799-3p	946	78724	false,false,false,false,false,false,false,false,false,false,false,false,false,false,false,false,false	0.059059	0.059059	62	6	1	1	11	2	1	1	45	2	1	1	8	1	1	1	-1	-1	1	1	7	1	1	1	14	1	1	1	27	1	1	1	-1	-1	1	1	54	3	1	1	-1	-1	0.196064	0.196064	51	5	1	1	-1	-1	0.0123207	0.0123207	48	6	1	1	78	4	1.73068e-08	1.73068e-08	102	14	1	1	41	2
MIRNA	hsa-mir-4720-5p	MIRNA:hsa-mir-4720-5p	947	78724	false,false,false,false,false,false,false,false,false,false,false,false,false,false,false,false,false	0.0593995	0.0593995	62	6	1	1	11	2	1	1	45	2	1	1	8	1	1	1	-1	-1	1	1	7	1	1	1	14	1	1	1	27	1	1	1	-1	-1	1	1	54	3	1	1	-1	-1	0.197009	0.197009	51	5	1	1	-1	-1	0.0123936	0.0123936	48	6	1	1	78	4	1.7548e-08	1.7548e-08	102	14	1	1	41	2
MIRNA	hsa-mir-659	MIRNA:hsa-mir-659	926	78724	false,false,false,false,false,false,false,false,false,false,false,false,false,false,false,false,false	1	1	62	4	1	1	-1	-1	1	1	45	2	1	1	-1	-1	1	1	23	1	1	1	7	1	1	1	-1	-1	1	1	27	1	1	1	12	1	0.00185307	0.00185307	54	7	1	1	-1	-1	1	1	51	3	1	1	5	1	1	1	48	4	0.023769	0.023769	78	7	1.76174e-07	1.76174e-07	102	13	1	1	41	1
MIRNA	hsa-mir-1179	MIRNA:hsa-mir-1179	898	78724	false,false,false,false,false,false,false,false,false,false,false,false,false,false,false,false,false	0.0444543	0.0444543	62	6	0.00234558	0.00234558	11	4	0.0841691	0.0841691	45	5	1	1	8	2	1	1	23	1	0.0225384	0.0225384	7	3	1	1	14	1	1	1	27	2	1	1	12	2	2.99999e-07	2.99999e-07	54	10	1	1	9	2	0.000977233	0.000977233	51	7	0.412472	0.412472	5	2	3.65009e-05	3.65009e-05	48	8	0.00196505	0.00196505	78	8	1.80537e-05	1.80537e-05	102	11	0.0509254	0.0509254	41	5
MIRNA	hsa-mir-503	MIRNA:hsa-mir-503	833	78724	false,false,false,false,false,false,false,false,false,false,false,false,false,false,false,false,false	0.296167	0.296167	62	5	1	1	11	2	1	1	45	1	1	1	-1	-1	1	1	-1	-1	1	1	7	1	1	1	-1	-1	1	1	27	1	1	1	12	2	1	1	54	4	1	1	-1	-1	0.00880533	0.00880533	51	6	1	1	-1	-1	1	1	48	2	0.012161	0.012161	78	7	6.69954e-07	6.69954e-07	102	12	1	1	41	2
MIRNA	hsa-mir-4323	MIRNA:hsa-mir-4323	849	78724	false,false,false,false,false,false,false,false,false,false,false,false,false,false,false,false,false	0.0326764	0.0326764	62	6	0.087086	0.087086	11	3	0.741515	0.741515	45	4	1	1	-1	-1	1	1	-1	-1	1	1	7	1	1	1	-1	-1	1	1	27	2	1	1	12	1	0.0142763	0.0142763	54	6	1	1	-1	-1	1	1	51	4	1	1	5	1	0.0067179	0.0067179	48	6	0.0137259	0.0137259	78	7	8.28864e-07	8.28864e-07	102	12	1	1	41	2
MIRNA	hsa-mir-4479	MIRNA:hsa-mir-4479	91	78724	false,false,false,false,false,false,false,false,false,false,false,false,false,false,false,false,false	1	1	62	2	1	1	11	1	0.666655	0.666655	45	2	1	1	-1	-1	1	1	-1	-1	1	1	-1	-1	1	1	-1	-1	1	1	27	1	1	1	-1	-1	1	1	54	2	1	1	-1	-1	0.863803	0.863803	51	2	1	1	-1	-1	1.58296e-06	1.58296e-06	48	5	0.0650878	0.0650878	78	3	0.153334	0.153334	102	3	1	1	-1	-1
MIRNA	hsa-mir-509-3p	MIRNA:hsa-mir-509-3p	395	78724	false,false,false,false,false,false,false,false,false,false,false,false,false,false,false,false,false	1	1	62	3	1	1	11	1	0.0416029	0.0416029	45	4	1	1	-1	-1	1	1	23	2	1	1	-1	-1	1	1	-1	-1	1	1	27	1	1	1	12	1	0.0899527	0.0899527	54	4	1	1	-1	-1	1	1	51	1	1	1	-1	-1	8.21768e-05	8.21768e-05	48	6	3.93905e-06	3.93905e-06	78	8	1.81454e-06	1.81454e-06	102	9	0.58001	0.58001	41	3
MIRNA	hsa-mir-4322	MIRNA:hsa-mir-4322	760	78724	false,false,false,false,false,false,false,false,false,false,false,false,false,false,false,false,false	0.00135574	0.00135574	62	7	0.00121384	0.00121384	11	4	0.000132051	0.000132051	45	7	1	1	8	1	1	1	-1	-1	1	1	7	1	1	1	14	1	9.23757e-05	9.23757e-05	27	6	1	1	12	2	1	1	54	4	1	1	9	2	0.0716308	0.0716308	51	5	1	1	-1	-1	0.0523592	0.0523592	48	5	2.81879e-06	2.81879e-06	78	10	0.00466386	0.00466386	102	8	1	1	41	3
MIRNA	hsa-mir-4296	MIRNA:hsa-mir-4296	761	78724	false,false,false,false,false,false,false,false,false,false,false,false,false,false,false,false,false	0.00136749	0.00136749	62	7	0.00122017	0.00122017	11	4	0.00013322	0.00013322	45	7	1	1	8	1	1	1	-1	-1	1	1	7	1	1	1	14	1	9.30884e-05	9.30884e-05	27	6	1	1	12	2	1	1	54	4	1	1	9	2	0.0720695	0.0720695	51	5	1	1	-1	-1	0.0526815	0.0526815	48	5	2.85407e-06	2.85407e-06	78	10	0.00470842	0.00470842	102	8	1	1	41	3
MIRNA	hsa-mir-4265	MIRNA:hsa-mir-4265	762	78724	false,false,false,false,false,false,false,false,false,false,false,false,false,false,false,false,false	0.00137932	0.00137932	62	7	0.00122652	0.00122652	11	4	0.000134398	0.000134398	45	7	1	1	8	1	1	1	-1	-1	1	1	7	1	1	1	14	1	9.38057e-05	9.38057e-05	27	6	1	1	12	2	1	1	54	4	1	1	9	2	0.0725103	0.0725103	51	5	1	1	-1	-1	0.0530054	0.0530054	48	5	2.88975e-06	2.88975e-06	78	10	0.00475333	0.00475333	102	8	1	1	41	3
MIRNA	hsa-mir-155	MIRNA:hsa-mir-155	758	78724	false,false,false,false,false,false,false,false,false,false,false,false,false,false,false,false,false	0.0174557	0.0174557	62	6	1	1	11	2	0.488839	0.488839	45	4	1	1	-1	-1	1	1	23	1	1	1	-1	-1	1	1	-1	-1	1	1	27	2	1	1	-1	-1	1	1	54	4	1	1	-1	-1	0.0707594	0.0707594	51	5	1	1	-1	-1	1	1	48	3	0.00664848	0.00664848	78	7	3.21071e-06	3.21071e-06	102	11	1	1	-1	-1
MIRNA	hsa-mir-3128	MIRNA:hsa-mir-3128	965	78724	false,false,false,false,false,false,false,false,false,false,false,false,false,false,false,false,false	0.0657989	0.0657989	62	6	0.126805	0.126805	11	3	1	1	45	4	1	1	8	1	1	1	23	2	1	1	-1	-1	1	1	14	1	1	1	27	2	1	1	-1	-1	0.292797	0.292797	54	5	1	1	-1	-1	0.019999	0.019999	51	6	1	1	-1	-1	0.0137661	0.0137661	48	6	1	1	78	5	3.4401e-06	3.4401e-06	102	12	1	1	41	2
MIRNA	hsa-mir-218-5p	MIRNA:hsa-mir-218-5p	788	78724	false,false,false,false,false,false,false,false,false,false,false,false,false,false,false,false,false	1	1	62	4	0.0699379	0.0699379	11	3	0.564062	0.564062	45	4	1	1	8	2	1	1	23	1	0.915546	0.915546	7	2	1	1	14	2	1	1	27	3	1	1	12	2	0.000641139	0.000641139	54	7	0.0348845	0.0348845	9	3	0.00644415	0.00644415	51	6	1	1	5	1	0.711921	0.711921	48	4	5.7917e-05	5.7917e-05	78	9	0.000625875	0.000625875	102	9	3.47242e-06	3.47242e-06	41	8
MIRNA	hsa-mir-1264	MIRNA:hsa-mir-1264	995	78724	false,false,false,false,false,false,false,false,false,false,false,false,false,false,false,false,false	1	1	62	2	1	1	11	1	1	1	45	3	1	1	8	1	1	1	23	1	1	1	-1	-1	1	1	-1	-1	1	1	27	1	0.18319	0.18319	12	3	0.00296051	0.00296051	54	7	1	1	9	1	1	1	51	3	1	1	-1	-1	1	1	48	3	1	1	78	5	4.82168e-06	4.82168e-06	102	12	0.0820527	0.0820527	41	5
MIRNA	hsa-mir-4654	MIRNA:hsa-mir-4654	790	78724	false,false,false,false,false,false,false,false,false,false,false,false,false,false,false,false,false	0.021957	0.021957	62	6	0.00141453	0.00141453	11	4	0.56935	0.56935	45	4	1	1	8	1	1	1	23	2	1	1	-1	-1	1	1	14	1	1	1	27	3	1	1	12	2	1	1	54	4	1	1	9	1	0.0857151	0.0857151	51	5	1	1	-1	-1	0.0627132	0.0627132	48	5	0.0849898	0.0849898	78	6	4.90509e-06	4.90509e-06	102	11	1	1	41	2
MIRNA	hsa-mir-4769-5p	MIRNA:hsa-mir-4769-5p	791	78724	false,false,false,false,false,false,false,false,false,false,false,false,false,false,false,false,false	0.0221114	0.0221114	62	6	0.00142162	0.00142162	11	4	0.572007	0.572007	45	4	1	1	8	1	1	1	23	2	1	1	-1	-1	1	1	14	1	1	1	27	3	1	1	12	2	1	1	54	4	1	1	9	1	0.0862185	0.0862185	51	5	1	1	-1	-1	0.0630835	0.0630835	48	5	0.0855726	0.0855726	78	6	4.96898e-06	4.96898e-06	102	11	1	1	41	2
MIRNA	hsa-mir-1255b	MIRNA:hsa-mir-1255b	797	78724	false,false,false,false,false,false,false,false,false,false,false,false,false,false,false,false,false	1	1	62	3	1	1	11	2	0.588131	0.588131	45	4	1	1	8	1	1	1	-1	-1	1	1	-1	-1	1	1	14	1	1	1	27	2	1	1	12	1	0.122451	0.122451	54	5	1	1	-1	-1	0.950372	0.950372	51	4	1	1	5	1	0.742099	0.742099	48	4	0.0091725	0.0091725	78	7	5.36816e-06	5.36816e-06	102	11	0.392084	0.392084	41	4
MIRNA	hsa-mir-1255a	MIRNA:hsa-mir-1255a	822	78724	false,false,false,false,false,false,false,false,false,false,false,false,false,false,false,false,false	1	1	62	3	1	1	11	2	0.658766	0.658766	45	4	1	1	8	1	1	1	-1	-1	1	1	-1	-1	1	1	14	2	1	1	27	2	1	1	12	1	0.141119	0.141119	54	5	1	1	-1	-1	1	1	51	4	1	1	5	1	0.830606	0.830606	48	4	0.0111731	0.0111731	78	7	7.35777e-06	7.35777e-06	102	11	0.439611	0.439611	41	4
MIRNA	hsa-mir-3169	MIRNA:hsa-mir-3169	844	78724	false,false,false,false,false,false,false,false,false,false,false,false,false,false,false,false,false	0.314215	0.314215	62	5	1	1	11	2	1.34981e-05	1.34981e-05	45	8	1	1	8	2	1	1	-1	-1	1	1	-1	-1	1	1	-1	-1	1	1	27	2	1	1	12	2	0.00100856	0.00100856	54	7	1	1	9	1	0.116305	0.116305	51	5	1	1	-1	-1	2.27304e-05	2.27304e-05	48	8	0.01322	0.01322	78	7	9.62775e-06	9.62775e-06	102	11	1	1	41	3
MIRNA	hsa-mir-3622a-5p	MIRNA:hsa-mir-3622a-5p	653	78724	false,false,false,false,false,false,false,false,false,false,false,false,false,false,false,false,false	0.0973555	0.0973555	62	5	1	1	11	2	1	1	45	3	1	1	-1	-1	1	1	23	1	1	1	-1	-1	1	1	-1	-1	1	1	27	1	1	1	-1	-1	1	1	54	3	1	1	-1	-1	0.035256	0.035256	51	5	1	1	-1	-1	0.355915	0.355915	48	4	0.0300466	0.0300466	78	6	1.00463e-05	1.00463e-05	102	10	1	1	-1	-1
MIRNA	hsa-mir-548v	MIRNA:hsa-mir-548v	877	78724	false,false,false,false,false,false,false,false,false,false,false,false,false,false,false,false,false	1	1	62	3	1	1	-1	-1	0.834742	0.834742	45	4	1	1	-1	-1	1	1	-1	-1	1	1	-1	-1	1	1	-1	-1	1	1	27	1	1	1	-1	-1	0.0171024	0.0171024	54	6	1	1	-1	-1	0.138715	0.138715	51	5	1	1	-1	-1	0.101767	0.101767	48	5	1.08469e-05	1.08469e-05	78	10	0.0997153	0.0997153	102	7	1	1	41	2
MIRNA	hsa-mir-1287	MIRNA:hsa-mir-1287	864	78724	false,false,false,false,false,false,false,false,false,false,false,false,false,false,false,false,false	1	1	62	4	1	1	11	2	0.790498	0.790498	45	4	1	1	8	1	1	1	-1	-1	1	1	7	1	1	1	-1	-1	1	1	27	2	1	1	12	2	0.177267	0.177267	54	5	1	1	-1	-1	1	1	51	2	1	1	-1	-1	0.995456	0.995456	48	4	1	1	78	5	1.22132e-05	1.22132e-05	102	11	0.528402	0.528402	41	4
MIRNA	hsa-mir-4774-3p	MIRNA:hsa-mir-4774-3p	673	78724	false,false,false,false,false,false,false,false,false,false,false,false,false,false,false,false,false	1	1	62	1	1	1	11	1	1	1	45	2	1	1	-1	-1	1	1	23	2	1	1	-1	-1	1	1	-1	-1	1	1	-1	-1	0.0581947	0.0581947	12	3	0.0559222	0.0559222	54	5	1	1	-1	-1	1	1	51	2	1	1	-1	-1	0.398118	0.398118	48	4	0.00308118	0.00308118	78	7	1.33253e-05	1.33253e-05	102	10	0.20853	0.20853	41	4
MIRNA	hsa-mir-3139	MIRNA:hsa-mir-3139	814	78724	false,false,false,false,false,false,false,false,false,false,false,false,false,false,false,false,false	1	1	62	4	1	1	11	2	0.635549	0.635549	45	4	1	1	-1	-1	1	1	23	1	1	1	-1	-1	1	1	14	1	1	1	27	1	1	1	12	1	0.134925	0.134925	54	5	1	1	9	2	0.00773542	0.00773542	51	6	1	1	-1	-1	1.72283e-05	1.72283e-05	48	8	0.806695	0.806695	78	5	0.00764631	0.00764631	102	8	1	1	41	1
MIRNA	hsa-mir-3647-5p	MIRNA:hsa-mir-3647-5p	899	78724	false,false,false,false,false,false,false,false,false,false,false,false,false,false,false,false,false	0.00405244	0.00405244	62	7	1	1	11	2	1	1	45	2	1	1	-1	-1	1	1	23	1	1	1	-1	-1	1	1	14	2	1	1	27	3	1	1	12	1	0.0196249	0.0196249	54	6	1	1	-1	-1	0.0134883	0.0134883	51	6	1	1	-1	-1	0.000631494	0.000631494	48	7	0.0197239	0.0197239	78	7	1.82579e-05	1.82579e-05	102	11	1	1	41	1
MIRNA	hsa-mir-3161	MIRNA:hsa-mir-3161	704	78724	false,false,false,false,false,false,false,false,false,false,false,false,false,false,false,false,false	0.13767	0.13767	62	5	1	1	11	2	0.371736	0.371736	45	4	1	1	-1	-1	1	1	-1	-1	1	1	-1	-1	1	1	-1	-1	1	1	27	2	1	1	12	2	1	1	54	1	1	1	-1	-1	0.604037	0.604037	51	4	1	1	-1	-1	1	1	48	1	0.0454131	0.0454131	78	6	2.02866e-05	2.02866e-05	102	10	0.246903	0.246903	41	4
MIRNA	hsa-mir-28-5p	MIRNA:hsa-mir-28-5p	838	78724	false,false,false,false,false,false,false,false,false,false,false,false,false,false,false,false,false	1	1	62	4	1	1	11	2	0.706973	0.706973	45	4	1	1	-1	-1	1	1	23	1	1	1	-1	-1	1	1	14	1	1	1	27	1	1	1	12	1	0.154155	0.154155	54	5	1	1	9	2	0.00910588	0.00910588	51	6	1	1	-1	-1	2.15228e-05	2.15228e-05	48	8	0.916198	0.916198	78	5	0.0094145	0.0094145	102	8	1	1	41	1
MIRNA	hsa-mir-1238	MIRNA:hsa-mir-1238	901	78724	false,false,false,false,false,false,false,false,false,false,false,false,false,false,false,false,false	2.19604e-05	2.19604e-05	62	9	0.103695	0.103695	11	3	0.920913	0.920913	45	4	1	1	-1	-1	1	1	23	1	1	1	-1	-1	1	1	-1	-1	1	1	27	3	1	1	-1	-1	0.21458	0.21458	54	5	1	1	9	1	1	1	51	3	1	1	5	1	0.115247	0.115247	48	5	0.171939	0.171939	78	6	0.00186456	0.00186456	102	9	1	1	41	1
MIRNA	hsa-mir-3198	MIRNA:hsa-mir-3198	847	78724	false,false,false,false,false,false,false,false,false,false,false,false,false,false,false,false,false	0.319278	0.319278	62	5	1	1	11	2	0.000272553	0.000272553	45	7	1	1	8	1	1	1	23	2	1	1	-1	-1	1	1	14	2	1	1	27	1	1	1	12	2	0.161879	0.161879	54	5	1	1	9	1	0.000664504	0.000664504	51	7	1	1	-1	-1	2.33558e-05	2.33558e-05	48	8	0.95996	0.95996	78	5	0.555524	0.555524	102	6	1	1	41	2
MIRNA	hsa-mir-4524	MIRNA:hsa-mir-4524	928	78724	false,false,false,false,false,false,false,false,false,false,false,false,false,false,false,false,false	1	1	62	3	1	1	11	1	1	1	45	2	1	1	-1	-1	1	1	-1	-1	1	1	7	1	1	1	-1	-1	1	1	27	1	1	1	12	2	0.245351	0.245351	54	5	1	1	-1	-1	0.179633	0.179633	51	5	1	1	-1	-1	1	1	48	2	1	1	78	5	2.51513e-05	2.51513e-05	102	11	1	1	41	2
MIRNA	hsa-mir-4674	MIRNA:hsa-mir-4674	938	78724	false,false,false,false,false,false,false,false,false,false,false,false,false,false,false,false,false	0.00533182	0.00533182	62	7	1	1	11	1	1	1	45	4	1	1	-1	-1	1	1	23	1	1	1	7	1	1	1	-1	-1	1	1	27	2	1	1	12	1	0.00201573	0.00201573	54	7	1	1	-1	-1	0.017085	0.017085	51	6	1	1	-1	-1	0.000835888	0.000835888	48	7	0.0257736	0.0257736	78	7	2.80169e-05	2.80169e-05	102	11	1	1	41	3
MIRNA	hsa-mir-574-5p	MIRNA:hsa-mir-574-5p	942	78724	false,false,false,false,false,false,false,false,false,false,false,false,false,false,false,false,false	0.00548013	0.00548013	62	7	1	1	11	1	1	1	45	3	1	1	-1	-1	1	1	-1	-1	1	1	-1	-1	1	1	-1	-1	1	1	27	3	1	1	12	1	1	1	54	4	1	1	-1	-1	1	1	51	3	1	1	-1	-1	1	1	48	3	1	1	78	3	2.92422e-05	2.92422e-05	102	11	1	1	41	1
MIRNA	hsa-mir-3616-5p	MIRNA:hsa-mir-3616-5p	947	78724	false,false,false,false,false,false,false,false,false,false,false,false,false,false,false,false,false	0.0056703	0.0056703	62	7	1	1	11	2	1	1	45	2	1	1	-1	-1	1	1	23	1	1	1	-1	-1	1	1	14	2	1	1	27	3	1	1	12	1	0.0261712	0.0261712	54	6	1	1	-1	-1	0.0180156	0.0180156	51	6	1	1	-1	-1	0.000890191	0.000890191	48	7	0.0273664	0.0273664	78	7	3.08407e-05	3.08407e-05	102	11	1	1	41	1
MIRNA	hsa-mir-573	MIRNA:hsa-mir-573	947	78724	false,false,false,false,false,false,false,false,false,false,false,false,false,false,false,false,false	0.0056703	0.0056703	62	7	1	1	11	2	1	1	45	2	1	1	-1	-1	1	1	23	1	1	1	-1	-1	1	1	14	2	1	1	27	3	1	1	12	1	0.0261712	0.0261712	54	6	1	1	-1	-1	0.0180156	0.0180156	51	6	1	1	-1	-1	0.000890191	0.000890191	48	7	0.0273664	0.0273664	78	7	3.08407e-05	3.08407e-05	102	11	1	1	41	1
MIRNA	hsa-mir-4642	MIRNA:hsa-mir-4642	881	78724	false,false,false,false,false,false,false,false,false,false,false,false,false,false,false,false,false	1	1	62	4	1	1	11	2	0.848696	0.848696	45	4	1	1	-1	-1	1	1	23	1	1	1	-1	-1	1	1	-1	-1	1	1	27	2	1	1	12	1	0.193741	0.193741	54	5	1	1	-1	-1	1	1	51	4	1	1	-1	-1	3.15493e-05	3.15493e-05	48	8	0.00170825	0.00170825	78	8	0.102523	0.102523	102	7	0.567688	0.567688	41	4
MIRNA	hsa-mir-4774-5p	MIRNA:hsa-mir-4774-5p	568	78724	false,false,false,false,false,false,false,false,false,false,false,false,false,false,false,false,false	1	1	62	2	1	1	11	1	1	1	45	2	1	1	-1	-1	1	1	-1	-1	1	1	7	1	1	1	-1	-1	1	1	-1	-1	1	1	12	1	0.354046	0.354046	54	4	1	1	-1	-1	0.272466	0.272466	51	4	1	1	-1	-1	0.211305	0.211305	48	4	1	1	78	4	4.0812e-05	4.0812e-05	102	9	0.109869	0.109869	41	4
MIRNA	hsa-mir-4648	MIRNA:hsa-mir-4648	764	78724	false,false,false,false,false,false,false,false,false,false,false,false,false,false,false,false,false	1	1	62	3	0.00123929	0.00123929	11	4	1	1	45	3	1	1	8	1	1	1	23	2	1	1	-1	-1	1	1	-1	-1	1	1	27	2	1	1	12	1	1	1	54	2	1	1	9	1	1	1	51	3	1	1	-1	-1	0.0536578	0.0536578	48	5	0.609985	0.609985	78	5	4.33381e-05	4.33381e-05	102	10	1	1	41	1
MIRNA	hsa-mir-645	MIRNA:hsa-mir-645	529	78724	false,false,false,false,false,false,false,false,false,false,false,false,false,false,false,false,false	1	1	62	2	1	1	11	1	1	1	45	3	1	1	-1	-1	1	1	23	1	1	1	-1	-1	1	1	-1	-1	1	1	27	1	1	1	12	1	4.45282e-05	4.45282e-05	54	7	1	1	-1	-1	0.000663463	0.000663463	51	6	1	1	5	1	0.00944703	0.00944703	48	5	0.000634461	0.000634461	78	7	0.00411131	0.00411131	102	7	1	1	41	2
MIRNA	hsa-mir-569	MIRNA:hsa-mir-569	772	78724	false,false,false,false,false,false,false,false,false,false,false,false,false,false,false,false,false	1	1	62	4	1	1	11	2	1	1	45	3	1	1	-1	-1	1	1	-1	-1	1	1	-1	-1	1	1	-1	-1	1	1	27	1	1	1	12	1	1	1	54	3	1	1	-1	-1	0.846385	0.846385	51	4	1	1	5	1	1	1	48	2	1	1	78	4	4.77175e-05	4.77175e-05	102	10	1	1	41	1
MIRNA	hsa-mir-8084	MIRNA:hsa-mir-8084	81	78724	false,false,false,false,false,false,false,false,false,false,false,false,false,false,false,false,false	1	1	62	2	1	1	-1	-1	1	1	-1	-1	1	1	-1	-1	1	1	-1	-1	1	1	7	1	1	1	-1	-1	1	1	-1	-1	1	1	-1	-1	1	1	54	1	1	1	-1	-1	1	1	51	1	1	1	-1	-1	1	1	48	1	1	1	78	1	5.08746e-05	5.08746e-05	102	5	1	1	-1	-1
MIRNA	hsa-mir-4766-3p	MIRNA:hsa-mir-4766-3p	789	78724	false,false,false,false,false,false,false,false,false,false,false,false,false,false,false,false,false	1	1	62	3	1	1	11	2	1	1	45	2	1	1	-1	-1	1	1	-1	-1	1	1	-1	-1	1	1	-1	-1	1	1	27	2	1	1	12	1	1	1	54	3	1	1	-1	-1	1	1	51	3	1	1	-1	-1	1	1	48	3	0.000757457	0.000757457	78	8	5.83395e-05	5.83395e-05	102	10	1	1	41	2
MIRNA	hsa-mir-4697-3p	MIRNA:hsa-mir-4697-3p	793	78724	false,false,false,false,false,false,false,false,false,false,false,false,false,false,false,false,false	1	1	62	4	0.0712521	0.0712521	11	3	1	1	45	1	1	1	-1	-1	1	1	-1	-1	1	1	-1	-1	1	1	-1	-1	1	1	27	3	1	1	-1	-1	1	1	54	1	1	1	-1	-1	1	1	51	2	1	1	-1	-1	1	1	48	1	0.0867477	0.0867477	78	6	6.11224e-05	6.11224e-05	102	10	1	1	41	1
MIRNA	hsa-mir-3152-5p	MIRNA:hsa-mir-3152-5p	798	78724	false,false,false,false,false,false,false,false,false,false,false,false,false,false,false,false,false	1	1	-1	-1	1	1	-1	-1	1	1	45	3	1	1	-1	-1	1	1	23	2	1	1	-1	-1	1	1	-1	-1	1	1	-1	-1	0.0960464	0.0960464	12	3	0.12316	0.12316	54	5	1	1	-1	-1	1	1	51	1	1	1	-1	-1	0.745506	0.745506	48	4	0.00924639	0.00924639	78	7	6.47651e-05	6.47651e-05	102	10	1	1	41	3
MIRNA	hsa-mir-137	MIRNA:hsa-mir-137	921	78724	false,false,false,false,false,false,false,false,false,false,false,false,false,false,false,false,false	1	1	62	2	1	1	11	2	1	1	45	2	1	1	8	2	1	1	23	1	1	1	-1	-1	1	1	-1	-1	1	1	27	2	1	1	12	1	0.237073	0.237073	54	5	1	1	9	2	7.39468e-05	7.39468e-05	51	8	1	1	-1	-1	1	1	48	4	1	1	78	5	0.851839	0.851839	102	6	1	1	41	2
MIRNA	hsa-mir-4504	MIRNA:hsa-mir-4504	816	78724	false,false,false,false,false,false,false,false,false,false,false,false,false,false,false,false,false	0.0262628	0.0262628	62	6	0.0775052	0.0775052	11	3	1	1	45	3	1	1	-1	-1	1	1	-1	-1	1	1	-1	-1	1	1	-1	-1	0.0777271	0.0777271	27	4	1	1	12	1	1	1	54	4	1	1	-1	-1	1	1	51	4	1	1	-1	-1	0.0728988	0.0728988	48	5	0.101204	0.101204	78	6	7.95122e-05	7.95122e-05	102	10	1	1	41	2
MIRNA	hsa-mir-4274	MIRNA:hsa-mir-4274	826	78724	false,false,false,false,false,false,false,false,false,false,false,false,false,false,false,false,false	0.0280888	0.0280888	62	6	0.0803318	0.0803318	11	3	0.0570783	0.0570783	45	5	1	1	8	1	1	1	23	2	1	1	7	1	1	1	14	1	1	1	27	3	1	1	12	1	0.0122477	0.0122477	54	6	1	1	9	1	0.00839807	0.00839807	51	6	1	1	5	1	0.00575475	0.00575475	48	6	0.0115244	0.0115244	78	7	8.89201e-05	8.89201e-05	102	10	0.447576	0.447576	41	4
MIRNA	hsa-mir-190a-3p	MIRNA:hsa-mir-190a-3p	629	78724	false,false,false,false,false,false,false,false,false,false,false,false,false,false,false,false,false	0.896862	0.896862	62	4	1	1	11	2	1	1	45	2	1	1	-1	-1	1	1	23	2	1	1	-1	-1	1	1	-1	-1	1	1	27	1	1	1	12	1	1	1	54	3	0.961221	0.961221	9	2	1	1	51	3	1	1	-1	-1	0.0215198	0.0215198	48	5	0.00198281	0.00198281	78	7	9.63866e-05	9.63866e-05	102	9	1	1	41	1
MIRNA	hsa-mir-3923	MIRNA:hsa-mir-3923	421	78724	false,false,false,false,false,false,false,false,false,false,false,false,false,false,false,false,false	1	1	62	3	0.000116354	0.000116354	11	4	0.0531596	0.0531596	45	4	1	1	8	1	1	1	23	1	1	1	-1	-1	1	1	-1	-1	0.188662	0.188662	27	3	1	1	12	1	1	1	54	2	0.435617	0.435617	9	2	1	1	51	3	1	1	-1	-1	1	1	48	2	0.513217	0.513217	78	4	1	1	102	2	1	1	41	1
MIRNA	hsa-mir-155-5p	MIRNA:hsa-mir-155-5p	862	78724	false,false,false,false,false,false,false,false,false,false,false,false,false,false,false,false,false	1	1	62	3	1	1	11	2	1	1	45	2	1	1	8	1	1	1	23	1	1	1	7	1	1	1	14	1	1	1	27	1	1	1	12	1	1	1	54	1	1	1	9	2	0.0106662	0.0106662	51	6	1	1	-1	-1	1	1	48	3	0.000123005	0.000123005	78	9	0.000131407	0.000131407	102	10	0.52391	0.52391	41	4
MIRNA	hsa-mir-190	MIRNA:hsa-mir-190	545	78724	false,false,false,false,false,false,false,false,false,false,false,false,false,false,false,false,false	0.000149154	0.000149154	62	7	1	1	11	2	1	1	45	1	1	1	-1	-1	1	1	-1	-1	1	1	-1	-1	1	1	-1	-1	1	1	27	2	1	1	12	1	1	1	54	2	1	1	-1	-1	0.015001	0.015001	51	5	1	1	-1	-1	1	1	48	1	1	1	78	4	0.486341	0.486341	102	5	1	1	41	1
MIRNA	hsa-mir-609	MIRNA:hsa-mir-609	668	78724	false,false,false,false,false,false,false,false,false,false,false,false,false,false,false,false,false	1	1	62	3	1	1	-1	-1	1	1	45	3	1	1	-1	-1	1	1	-1	-1	1	1	7	1	1	1	14	1	1	1	-1	-1	1	1	12	2	0.644978	0.644978	54	4	1	1	-1	-1	1	1	51	2	1	1	5	1	0.0285873	0.0285873	48	5	1	1	78	4	0.000159438	0.000159438	102	9	1	1	41	3
MIRNA	hsa-mir-2277-5p	MIRNA:hsa-mir-2277-5p	91	78724	false,false,false,false,false,false,false,false,false,false,false,false,false,false,false,false,false	1	1	62	1	1	1	11	1	1	1	45	1	1	1	-1	-1	1	1	-1	-1	1	1	-1	-1	1	1	-1	-1	1	1	-1	-1	1	1	-1	-1	1	1	54	1	1	1	-1	-1	1	1	51	1	1	1	-1	-1	0.000162804	0.000162804	48	4	1	1	78	2	1	1	102	2	1	1	-1	-1
MIRNA	hsa-mir-4423-3p	MIRNA:hsa-mir-4423-3p	672	78724	false,false,false,false,false,false,false,false,false,false,false,false,false,false,false,false,false	0.111141	0.111141	62	5	1	1	11	1	1	1	45	2	1	1	-1	-1	1	1	-1	-1	1	1	-1	-1	1	1	-1	-1	1	1	27	1	1	1	-1	-1	1	1	54	2	1	1	-1	-1	1	1	51	3	1	1	-1	-1	1	1	48	2	1	1	78	4	0.000167579	0.000167579	102	9	1	1	41	2
MIRNA	hsa-mir-147	MIRNA:hsa-mir-147	878	78724	false,false,false,false,false,false,false,false,false,false,false,false,false,false,false,false,false	1	1	62	3	1	1	11	1	1	1	45	3	1	1	8	1	1	1	-1	-1	1	1	-1	-1	1	1	14	1	1	1	27	2	0.127091	0.127091	12	3	0.0172111	0.0172111	54	6	1	1	9	1	0.0118213	0.0118213	51	6	1	1	-1	-1	1	1	48	4	1	1	78	4	0.013124	0.013124	102	8	0.000169398	0.000169398	41	7
MIRNA	hsa-mir-4520a-3p	MIRNA:hsa-mir-4520a-3p	896	78724	false,false,false,false,false,false,false,false,false,false,false,false,false,false,false,false,false	0.410974	0.410974	62	5	0.102016	0.102016	11	3	0.0833043	0.0833043	45	5	1	1	8	1	1	1	23	2	1	1	-1	-1	1	1	14	1	1	1	27	3	1	1	12	2	0.209218	0.209218	54	5	1	1	9	1	1	1	51	3	1	1	-1	-1	0.00909272	0.00909272	48	6	0.000169878	0.000169878	78	9	0.0151556	0.0151556	102	8	1	1	41	3
MIRNA	hsa-mir-380	MIRNA:hsa-mir-380	887	78724	false,false,false,false,false,false,false,false,false,false,false,false,false,false,false,false,false	0.0415542	0.0415542	62	6	0.0990373	0.0990373	11	3	0.0059307	0.0059307	45	6	1	1	-1	-1	1	1	23	2	1	1	-1	-1	1	1	14	1	1	1	27	1	1	1	12	1	1	1	54	4	1	1	9	1	1	1	51	4	1	1	-1	-1	0.00859217	0.00859217	48	6	1	1	78	5	0.000170554	0.000170554	102	10	1	1	41	3
MIRNA	hsa-mir-3660	MIRNA:hsa-mir-3660	887	78724	false,false,false,false,false,false,false,false,false,false,false,false,false,false,false,false,false	0.392813	0.392813	62	5	1	1	11	2	0.0059307	0.0059307	45	6	1	1	8	1	1	1	-1	-1	1	1	-1	-1	1	1	-1	-1	1	1	27	3	1	1	12	1	0.0182145	0.0182145	54	6	1	1	9	1	0.146113	0.146113	51	5	1	1	-1	-1	0.00057778	0.00057778	48	7	0.00179541	0.00179541	78	8	0.000170554	0.000170554	102	10	0.58203	0.58203	41	4
MIRNA	hsa-mir-4526	MIRNA:hsa-mir-4526	888	78724	false,false,false,false,false,false,false,false,false,false,false,false,false,false,false,false,false	0.3948	0.3948	62	5	1	1	11	2	0.0059685	0.0059685	45	6	1	1	8	1	1	1	-1	-1	1	1	-1	-1	1	1	-1	-1	1	1	27	3	1	1	12	1	0.0183288	0.0183288	54	6	1	1	9	1	0.146869	0.146869	51	5	1	1	-1	-1	0.000582104	0.000582104	48	7	0.0018103	0.0018103	78	8	0.000172313	0.000172313	102	10	0.584445	0.584445	41	4
MIRNA	hsa-mir-4297	MIRNA:hsa-mir-4297	889	78724	false,false,false,false,false,false,false,false,false,false,false,false,false,false,false,false,false	1	1	62	4	1	1	11	2	1	1	45	2	1	1	8	2	1	1	-1	-1	1	1	-1	-1	1	1	14	1	1	1	-1	-1	1	1	-1	-1	1	1	54	2	1	1	-1	-1	0.0126724	0.0126724	51	6	1	1	-1	-1	1	1	48	4	1	1	78	3	0.000174088	0.000174088	102	10	1	1	41	2
MIRNA	hsa-mir-4462	MIRNA:hsa-mir-4462	343	78724	false,false,false,false,false,false,false,false,false,false,false,false,false,false,false,false,false	0.00018837	0.00018837	62	6	0.456913	0.456913	11	2	1	1	45	2	1	1	8	1	1	1	23	2	1	1	-1	-1	1	1	-1	-1	1	1	27	1	1	1	12	1	1	1	54	2	1	1	9	1	0.0016164	0.0016164	51	5	1	1	-1	-1	0.6387	0.6387	48	3	0.238894	0.238894	78	4	0.058349	0.058349	102	5	1	1	41	2
MIRNA	hsa-mir-4312	MIRNA:hsa-mir-4312	655	78724	false,false,false,false,false,false,false,false,false,false,false,false,false,false,false,false,false	1	1	62	3	0.000673879	0.000673879	11	4	1	1	45	3	1	1	8	1	1	1	23	2	1	1	-1	-1	1	1	-1	-1	0.675304	0.675304	27	3	1	1	12	1	0.00331412	0.00331412	54	6	1	1	9	2	1	1	51	2	1	1	-1	-1	1	1	48	3	0.000188603	0.000188603	78	8	0.0161894	0.0161894	102	7	1	1	41	1
MIRNA	hsa-mir-376b	MIRNA:hsa-mir-376b	657	78724	false,false,false,false,false,false,false,false,false,false,false,false,false,false,false,false,false	1	1	62	2	1	1	-1	-1	1	1	45	1	1	1	-1	-1	1	1	23	1	1	1	-1	-1	1	1	-1	-1	1	1	27	1	1	1	12	1	0.606799	0.606799	54	4	1	1	-1	-1	1	1	51	1	1	1	-1	-1	0.364089	0.364089	48	4	0.000192979	0.000192979	78	8	0.146567	0.146567	102	6	1	1	41	3
MIRNA	hsa-mir-376a	MIRNA:hsa-mir-376a	657	78724	false,false,false,false,false,false,false,false,false,false,false,false,false,false,false,false,false	1	1	62	2	1	1	-1	-1	1	1	45	1	1	1	-1	-1	1	1	23	1	1	1	-1	-1	1	1	-1	-1	1	1	27	1	1	1	12	1	0.606799	0.606799	54	4	1	1	-1	-1	1	1	51	1	1	1	-1	-1	0.364089	0.364089	48	4	0.000192979	0.000192979	78	8	0.146567	0.146567	102	6	1	1	41	3
MIRNA	hsa-mir-616	MIRNA:hsa-mir-616	806	78724	false,false,false,false,false,false,false,false,false,false,false,false,false,false,false,false,false	0.0245332	0.0245332	62	6	1	1	11	2	0.000195709	0.000195709	45	7	1	1	8	1	1	1	23	1	1	1	-1	-1	1	1	-1	-1	1	1	27	3	1	1	-1	-1	0.0106789	0.0106789	54	6	1	1	9	1	0.000478456	0.000478456	51	7	1	1	-1	-1	0.0688417	0.0688417	48	5	0.772444	0.772444	78	5	0.000753178	0.000753178	102	9	1	1	41	1
MIRNA	hsa-mir-3159	MIRNA:hsa-mir-3159	760	78724	false,false,false,false,false,false,false,false,false,false,false,false,false,false,false,false,false	1	1	62	2	1	1	11	1	0.49362	0.49362	45	4	1	1	8	1	1	1	23	1	1	1	7	1	1	1	14	1	1	1	27	1	1	1	12	1	0.000504548	0.000504548	54	7	1	1	9	1	1	1	51	2	0.296423	0.296423	5	2	0.000206768	0.000206768	48	7	1	1	78	4	0.00466386	0.00466386	102	8	0.328591	0.328591	41	4
MIRNA	hsa-mir-4650-3p	MIRNA:hsa-mir-4650-3p	690	78724	false,false,false,false,false,false,false,false,false,false,false,false,false,false,false,false,false	0.12553	0.12553	62	5	1	1	11	2	1	1	45	3	1	1	-1	-1	1	1	23	2	1	1	-1	-1	1	1	-1	-1	1	1	27	1	1	1	12	1	0.726344	0.726344	54	4	1	1	9	1	0.561019	0.561019	51	4	1	1	5	1	1	1	48	3	0.0406817	0.0406817	78	6	0.000208849	0.000208849	102	9	1	1	41	2
MIRNA	hsa-mir-3162-5p	MIRNA:hsa-mir-3162-5p	694	78724	false,false,false,false,false,false,false,false,false,false,false,false,false,false,false,false,false	1	1	62	4	1	1	11	2	0.00147002	0.00147002	45	6	1	1	8	1	1	1	23	1	0.712863	0.712863	7	2	1	1	14	2	1	1	27	2	1	1	12	1	0.0645335	0.0645335	54	5	1	1	9	1	0.0469037	0.0469037	51	5	1	1	5	1	0.0342138	0.0342138	48	5	0.00376141	0.00376141	78	7	0.000219134	0.000219134	102	9	1	1	41	3
MIRNA	hsa-mir-4717-5p	MIRNA:hsa-mir-4717-5p	912	78724	false,false,false,false,false,false,false,false,false,false,false,false,false,false,false,false,false	1	1	62	2	1	1	11	1	1	1	45	2	1	1	8	1	1	1	-1	-1	1	1	-1	-1	1	1	-1	-1	1	1	27	1	1	1	12	1	0.226741	0.226741	54	5	1	1	9	1	0.165925	0.165925	51	5	1	1	5	1	1	1	48	4	0.00220049	0.00220049	78	8	0.000219594	0.000219594	102	10	1	1	41	2
MIRNA	hsa-mir-33b	MIRNA:hsa-mir-33b	915	78724	false,false,false,false,false,false,false,false,false,false,false,false,false,false,false,false,false	1	1	62	4	1	1	11	2	0.0918005	0.0918005	45	5	1	1	8	1	1	1	-1	-1	1	1	-1	-1	1	1	-1	-1	1	1	27	2	1	1	12	1	0.230146	0.230146	54	5	1	1	9	1	1	1	51	3	1	1	-1	-1	1	1	48	4	0.0220458	0.0220458	78	7	0.000226238	0.000226238	102	10	1	1	41	3
MIRNA	hsa-mir-33a	MIRNA:hsa-mir-33a	915	78724	false,false,false,false,false,false,false,false,false,false,false,false,false,false,false,false,false	1	1	62	4	1	1	11	2	0.0918005	0.0918005	45	5	1	1	8	1	1	1	-1	-1	1	1	-1	-1	1	1	-1	-1	1	1	27	2	1	1	12	1	0.230146	0.230146	54	5	1	1	9	1	1	1	51	3	1	1	-1	-1	1	1	48	4	0.0220458	0.0220458	78	7	0.000226238	0.000226238	102	10	1	1	41	3
MIRNA	hsa-mir-98-5p	MIRNA:hsa-mir-98-5p	698	78724	false,false,false,false,false,false,false,false,false,false,false,false,false,false,false,false,false	1	1	62	3	1	1	11	1	0.0259055	0.0259055	45	5	1	1	8	1	1	1	-1	-1	1	1	7	1	1	1	-1	-1	1	1	27	1	1	1	-1	-1	0.757635	0.757635	54	4	1	1	9	1	0.585327	0.585327	51	4	1	1	-1	-1	0.455707	0.455707	48	4	0.0433344	0.0433344	78	6	0.000229856	0.000229856	102	9	0.015543	0.015543	41	5
MIRNA	hsa-mir-190b	MIRNA:hsa-mir-190b	582	78724	false,false,false,false,false,false,false,false,false,false,false,false,false,false,false,false,false	0.000231504	0.000231504	62	7	1	1	11	2	1	1	45	1	1	1	-1	-1	1	1	-1	-1	1	1	-1	-1	1	1	-1	-1	1	1	27	2	1	1	12	1	1	1	54	3	1	1	-1	-1	0.0204858	0.0204858	51	5	1	1	-1	-1	1	1	48	1	0.179171	0.179171	78	5	0.0763318	0.0763318	102	6	1	1	41	1
MIRNA	hsa-mir-4752	MIRNA:hsa-mir-4752	700	78724	false,false,false,false,false,false,false,false,false,false,false,false,false,false,false,false,false	0.134114	0.134114	62	5	1	1	11	2	0.0262576	0.0262576	45	5	1	1	-1	-1	1	1	23	1	1	1	-1	-1	1	1	-1	-1	1	1	27	2	1	1	-1	-1	0.0671714	0.0671714	54	5	1	1	9	1	1	1	51	3	1	1	5	1	0.460554	0.460554	48	4	0.41315	0.41315	78	5	0.000235386	0.000235386	102	9	1	1	41	1
MIRNA	hsa-mir-3677-5p	MIRNA:hsa-mir-3677-5p	682	78724	false,false,false,false,false,false,false,false,false,false,false,false,false,false,false,false,false	1	1	62	3	1	1	11	1	1	1	45	3	1	1	-1	-1	1	1	23	1	1	1	-1	-1	1	1	-1	-1	1	1	27	2	1	1	12	2	0.000245501	0.000245501	54	7	1	1	-1	-1	1	1	51	3	1	1	-1	-1	0.00194004	0.00194004	48	6	0.0381604	0.0381604	78	6	0.0209052	0.0209052	102	7	1	1	41	2
MIRNA	hsa-mir-3167	MIRNA:hsa-mir-3167	938	78724	false,false,false,false,false,false,false,false,false,false,false,false,false,false,false,false,false	0.00533182	0.00533182	62	7	0.116686	0.116686	11	3	1	1	45	3	1	1	8	1	1	1	23	2	1	1	-1	-1	1	1	-1	-1	1	1	27	2	1	1	12	1	1	1	54	3	1	1	9	1	0.017085	0.017085	51	6	1	1	-1	-1	0.138648	0.138648	48	5	0.000248624	0.000248624	78	9	0.000283316	0.000283316	102	10	1	1	41	2
MIRNA	hsa-mir-876-5p	MIRNA:hsa-mir-876-5p	939	78724	false,false,false,false,false,false,false,false,false,false,false,false,false,false,false,false,false	0.00536858	0.00536858	62	7	0.117052	0.117052	11	3	1	1	45	3	1	1	8	1	1	1	23	2	1	1	-1	-1	1	1	-1	-1	1	1	27	2	1	1	12	1	1	1	54	3	1	1	9	1	0.0171865	0.0171865	51	6	1	1	-1	-1	0.139327	0.139327	48	5	0.000250831	0.000250831	78	9	0.000286061	0.000286061	102	10	1	1	41	2
MIRNA	hsa-mir-4797-3p	MIRNA:hsa-mir-4797-3p	929	78724	false,false,false,false,false,false,false,false,false,false,false,false,false,false,false,false,false	0.0535057	0.0535057	62	6	0.00268127	0.00268127	11	4	0.000503766	0.000503766	45	7	1	1	8	2	1	1	-1	-1	1	1	7	1	1	1	-1	-1	1	1	27	3	1	1	12	2	0.246552	0.246552	54	5	1	1	9	1	0.180518	0.180518	51	5	1	1	-1	-1	1	1	48	4	0.202237	0.202237	78	6	0.000259633	0.000259633	102	10	1	1	41	2
MIRNA	hsa-mir-4309	MIRNA:hsa-mir-4309	846	78724	false,false,false,false,false,false,false,false,false,false,false,false,false,false,false,false,false	1	1	62	4	1	1	11	2	0.000270415	0.000270415	45	7	1	1	8	1	1	1	23	1	1	1	-1	-1	1	1	14	1	1	1	27	1	1	1	12	2	0.161006	0.161006	54	5	1	1	9	1	0.00960396	0.00960396	51	6	1	1	-1	-1	0.000422213	0.000422213	48	7	0.955023	0.955023	78	5	1	1	102	5	1	1	41	2
MIRNA	hsa-mir-3611	MIRNA:hsa-mir-3611	937	78724	false,false,false,false,false,false,false,false,false,false,false,false,false,false,false,false,false	0.00529527	0.00529527	62	7	1	1	-1	-1	1	1	45	1	1	1	8	1	1	1	-1	-1	1	1	7	1	1	1	-1	-1	1	1	27	1	1	1	12	1	1	1	54	3	1	1	-1	-1	0.187712	0.187712	51	5	1	1	-1	-1	1	1	48	3	1	1	78	5	0.000280595	0.000280595	102	10	1	1	41	1
MIRNA	hsa-mir-708	MIRNA:hsa-mir-708	798	78724	false,false,false,false,false,false,false,false,false,false,false,false,false,false,false,false,false	1	1	62	3	1	1	11	1	0.590849	0.590849	45	4	1	1	-1	-1	1	1	23	1	1	1	-1	-1	1	1	14	1	1	1	27	1	1	1	12	1	0.12316	0.12316	54	5	1	1	9	1	0.0898058	0.0898058	51	5	1	1	-1	-1	0.000286312	0.000286312	48	7	1	1	78	4	0.00663041	0.00663041	102	8	1	1	-1	-1
MIRNA	hsa-mir-617	MIRNA:hsa-mir-617	803	78724	false,false,false,false,false,false,false,false,false,false,false,false,false,false,false,false,false	1	1	62	3	1	1	11	1	0.604572	0.604572	45	4	1	1	-1	-1	1	1	-1	-1	1	1	-1	-1	1	1	14	2	1	1	-1	-1	1	1	12	1	1	1	54	4	1	1	-1	-1	1	1	51	3	1	1	-1	-1	0.000298474	0.000298474	48	7	1	1	78	2	0.00693484	0.00693484	102	8	1	1	41	1
MIRNA	hsa-mir-4448	MIRNA:hsa-mir-4448	803	78724	false,false,false,false,false,false,false,false,false,false,false,false,false,false,false,false,false	1	1	-1	-1	1	1	-1	-1	1	1	45	2	1	1	-1	-1	1	1	23	1	1	1	-1	-1	1	1	-1	-1	1	1	-1	-1	1	1	12	1	1	1	54	3	1	1	-1	-1	1	1	51	2	1	1	-1	-1	0.000298474	0.000298474	48	7	0.759882	0.759882	78	5	1	1	102	5	1	1	41	3
MIRNA	hsa-mir-601	MIRNA:hsa-mir-601	357	78724	false,false,false,false,false,false,false,false,false,false,false,false,false,false,false,false,false	0.108333	0.108333	62	4	0.494502	0.494502	11	2	1	1	45	2	1	1	-1	-1	1	1	-1	-1	1	1	-1	-1	1	1	-1	-1	1	1	-1	-1	1	1	-1	-1	1	1	54	2	1	1	-1	-1	0.871775	0.871775	51	3	1	1	-1	-1	0.716109	0.716109	48	3	0.0182966	0.0182966	78	5	0.000308164	0.000308164	102	7	1	1	41	1
MIRNA	hsa-mir-4423-5p	MIRNA:hsa-mir-4423-5p	898	78724	false,false,false,false,false,false,false,false,false,false,false,false,false,false,false,false,false	0.000313546	0.000313546	62	8	1	1	11	2	0.00635741	0.00635741	45	6	1	1	-1	-1	1	1	23	1	1	1	-1	-1	1	1	14	1	1	1	27	1	1	1	-1	-1	1	1	54	2	1	1	-1	-1	1	1	51	3	1	1	-1	-1	0.113492	0.113492	48	5	0.0195858	0.0195858	78	7	0.7492	0.7492	102	6	1	1	41	1
MIRNA	hsa-mir-4488	MIRNA:hsa-mir-4488	913	78724	false,false,false,false,false,false,false,false,false,false,false,false,false,false,false,false,false	0.000354891	0.000354891	62	8	1	1	11	2	1	1	45	3	1	1	8	1	1	1	-1	-1	1	1	7	1	1	1	14	1	1	1	27	1	1	1	-1	-1	0.227872	0.227872	54	5	1	1	-1	-1	1	1	51	4	1	1	5	1	0.122478	0.122478	48	5	1	1	78	5	0.0020748	0.0020748	102	9	1	1	41	1
MIRNA	hsa-mir-4697-5p	MIRNA:hsa-mir-4697-5p	913	78724	false,false,false,false,false,false,false,false,false,false,false,false,false,false,false,false,false	0.000354891	0.000354891	62	8	1	1	11	2	1	1	45	3	1	1	8	1	1	1	-1	-1	1	1	7	1	1	1	14	1	1	1	27	1	1	1	-1	-1	0.227872	0.227872	54	5	1	1	-1	-1	1	1	51	4	1	1	5	1	0.122478	0.122478	48	5	1	1	78	5	0.0020748	0.0020748	102	9	1	1	41	1
MIRNA	hsa-mir-4671-5p	MIRNA:hsa-mir-4671-5p	159	78724	false,false,false,false,false,false,false,false,false,false,false,false,false,false,false,false,false	1	1	-1	-1	1	1	-1	-1	1	1	-1	-1	1	1	-1	-1	1	1	23	1	1	1	-1	-1	1	1	-1	-1	1	1	-1	-1	1	1	-1	-1	1	1	54	1	1	1	-1	-1	1	1	51	1	1	1	-1	-1	1	1	48	1	0.000360526	0.000360526	78	5	0.778452	0.778452	102	3	1	1	41	1
MIRNA	hsa-mir-135b	MIRNA:hsa-mir-135b	837	78724	false,false,false,false,false,false,false,false,false,false,false,false,false,false,false,false,false	1	1	62	4	0.0835177	0.0835177	11	3	0.0607081	0.0607081	45	5	0.0298362	0.0298362	8	3	1	1	23	2	1	1	7	1	1	1	14	2	1	1	27	3	1	1	12	2	1	1	54	4	1	1	9	2	0.00904511	0.00904511	51	6	1	1	5	1	0.000393267	0.000393267	48	7	0.911428	0.911428	78	5	0.0749178	0.0749178	102	7	1	1	41	3
MIRNA	hsa-mir-135a	MIRNA:hsa-mir-135a	837	78724	false,false,false,false,false,false,false,false,false,false,false,false,false,false,false,false,false	1	1	62	4	0.0835177	0.0835177	11	3	0.0607081	0.0607081	45	5	0.0298362	0.0298362	8	3	1	1	23	2	1	1	7	1	1	1	14	2	1	1	27	3	1	1	12	2	1	1	54	4	1	1	9	2	0.00904511	0.00904511	51	6	1	1	5	1	0.000393267	0.000393267	48	7	0.911428	0.911428	78	5	0.0749178	0.0749178	102	7	1	1	41	3
MIRNA	hsa-mir-615-5p	MIRNA:hsa-mir-615-5p	746	78724	false,false,false,false,false,false,false,false,false,false,false,false,false,false,false,false,false	1	1	62	4	1	1	11	1	1	1	45	3	1	1	8	1	1	1	-1	-1	1	1	-1	-1	1	1	-1	-1	1	1	-1	-1	1	1	12	1	0.965448	0.965448	54	4	1	1	-1	-1	0.746944	0.746944	51	4	1	1	-1	-1	0.00323323	0.00323323	48	6	0.548774	0.548774	78	5	0.000398732	0.000398732	102	9	1	1	41	1
MIRNA	hsa-mir-4776-3p	MIRNA:hsa-mir-4776-3p	975	78724	false,false,false,false,false,false,false,false,false,false,false,false,false,false,false,false,false	1	1	62	4	1	1	-1	-1	0.123038	0.123038	45	5	1	1	-1	-1	1	1	-1	-1	1	1	-1	-1	1	1	14	1	1	1	27	1	1	1	-1	-1	1	1	54	4	1	1	-1	-1	1	1	51	4	1	1	5	1	1	1	48	4	1	1	78	5	0.000401764	0.000401764	102	10	1	1	41	2
MIRNA	hsa-mir-4645-3p	MIRNA:hsa-mir-4645-3p	978	78724	false,false,false,false,false,false,false,false,false,false,false,false,false,false,false,false,false	0.606786	0.606786	62	5	1	1	11	2	1	1	45	4	1	1	8	1	1	1	23	2	0.0290333	0.0290333	7	3	1	1	14	1	1	1	27	3	1	1	12	1	0.0312566	0.0312566	54	6	1	1	9	1	0.0215378	0.0215378	51	6	1	1	5	1	0.00110041	0.00110041	48	7	1	1	78	5	0.000413036	0.000413036	102	10	1	1	41	3
MIRNA	hsa-mir-4769-3p	MIRNA:hsa-mir-4769-3p	983	78724	false,false,false,false,false,false,false,false,false,false,false,false,false,false,false,false,false	1	1	62	2	0.133857	0.133857	11	3	1	1	45	1	1	1	-1	-1	1	1	23	1	1	1	7	1	1	1	-1	-1	1	1	27	1	1	1	12	1	1	1	-1	-1	1	1	-1	-1	1	1	51	1	1	1	-1	-1	1	1	48	4	0.0345686	0.0345686	78	7	0.000432438	0.000432438	102	10	1	1	41	1
MIRNA	hsa-mir-146b-5p	MIRNA:hsa-mir-146b-5p	985	78724	false,false,false,false,false,false,false,false,false,false,false,false,false,false,false,false,false	1	1	62	2	1	1	11	1	1	1	45	3	1	1	8	1	1	1	-1	-1	1	1	-1	-1	1	1	-1	-1	1	1	27	2	1	1	12	2	0.321158	0.321158	54	5	1	1	9	1	1	1	51	4	1	1	-1	-1	1	1	48	3	0.275316	0.275316	78	6	0.000440419	0.000440419	102	10	1	1	41	2
MIRNA	hsa-mir-4532	MIRNA:hsa-mir-4532	641	78724	false,false,false,false,false,false,false,false,false,false,false,false,false,false,false,false,false	0.000440429	0.000440429	62	7	1	1	11	1	1	1	45	3	1	1	-1	-1	1	1	-1	-1	1	1	-1	-1	1	1	14	1	1	1	-1	-1	1	1	-1	-1	1	1	54	2	1	1	-1	-1	0.427387	0.427387	51	4	1	1	-1	-1	1	1	48	3	1	1	78	4	0.128456	0.128456	102	6	1	1	41	3
MIRNA	hsa-mir-554	MIRNA:hsa-mir-554	377	78724	false,false,false,false,false,false,false,false,false,false,false,false,false,false,false,false,false	1	1	62	1	1	1	-1	-1	1	1	45	1	1	1	-1	-1	1	1	-1	-1	1	1	-1	-1	1	1	-1	-1	1	1	-1	-1	1	1	-1	-1	0.0752715	0.0752715	54	4	1	1	-1	-1	1	1	51	1	1	1	-1	-1	1	1	48	1	1	1	78	3	0.000443311	0.000443311	102	7	1	1	41	2
MIRNA	hsa-mir-2276-3p	MIRNA:hsa-mir-2276-3p	145	78724	false,false,false,false,false,false,false,false,false,false,false,false,false,false,false,false,false	0.122836	0.122836	62	3	0.000449977	0.000449977	11	3	1	1	45	2	1	1	-1	-1	1	1	-1	-1	1	1	-1	-1	1	1	-1	-1	1	1	27	1	1	1	-1	-1	1	1	54	1	1	1	9	1	1	1	51	2	1	1	-1	-1	1	1	48	1	0.00863702	0.00863702	78	4	0.026479	0.026479	102	4	1	1	41	2
MIRNA	hsa-mir-3972	MIRNA:hsa-mir-3972	914	78724	false,false,false,false,false,false,false,false,false,false,false,false,false,false,false,false,false	0.0489589	0.0489589	62	6	0.108146	0.108146	11	3	0.000452213	0.000452213	45	7	1	1	-1	-1	1	1	-1	-1	1	1	-1	-1	1	1	14	1	1	1	27	2	1	1	-1	-1	1	1	54	4	1	1	-1	-1	1	1	51	4	1	1	-1	-1	0.0101645	0.0101645	48	6	1	1	78	5	0.128216	0.128216	102	7	1	1	41	3
MIRNA	hsa-mir-1202	MIRNA:hsa-mir-1202	917	78724	false,false,false,false,false,false,false,false,false,false,false,false,false,false,false,false,false	0.0498426	0.0498426	62	6	0.109191	0.109191	11	3	0.000462153	0.000462153	45	7	1	1	-1	-1	1	1	-1	-1	1	1	-1	-1	1	1	14	1	1	1	27	2	1	1	-1	-1	1	1	54	4	1	1	-1	-1	1	1	51	4	1	1	-1	-1	0.0103527	0.0103527	48	6	1	1	78	5	0.130789	0.130789	102	7	1	1	41	3
MIRNA	hsa-mir-4318	MIRNA:hsa-mir-4318	997	78724	false,false,false,false,false,false,false,false,false,false,false,false,false,false,false,false,false	1	1	62	2	1	1	11	2	1	1	45	2	1	1	8	1	1	1	-1	-1	1	1	7	1	1	1	14	1	1	1	27	1	1	1	12	1	1	1	54	4	1	1	9	1	1	1	51	2	1	1	5	1	1	1	48	3	1	1	78	5	0.000491072	0.000491072	102	10	1	1	41	3
MIRNA	hsa-mir-885-5p	MIRNA:hsa-mir-885-5p	767	78724	false,false,false,false,false,false,false,false,false,false,false,false,false,false,false,false,false	1	1	62	4	1	1	11	2	1	1	45	2	1	1	8	1	1	1	23	2	1	1	7	1	1	1	14	1	1	1	27	2	1	1	12	1	1	1	54	4	1	1	9	1	1	1	51	2	1	1	5	1	0.0546478	0.0546478	48	5	1	1	78	4	0.000501263	0.000501263	102	9	1	1	41	3
MIRNA	hsa-mir-1912	MIRNA:hsa-mir-1912	930	78724	false,false,false,false,false,false,false,false,false,false,false,false,false,false,false,false,false	1	1	62	4	1	1	11	1	0.000507371	0.000507371	45	7	1	1	8	1	1	1	-1	-1	1	1	-1	-1	1	1	-1	-1	1	1	27	3	1	1	12	1	1	1	54	4	1	1	9	1	0.181405	0.181405	51	5	1	1	-1	-1	0.133307	0.133307	48	5	0.203391	0.203391	78	6	0.142423	0.142423	102	7	0.692362	0.692362	41	4
MIRNA	hsa-mir-4724-3p	MIRNA:hsa-mir-4724-3p	562	78724	false,false,false,false,false,false,false,false,false,false,false,false,false,false,false,false,false	1	1	62	3	1	1	11	2	1	1	45	2	1	1	-1	-1	1	1	-1	-1	1	1	7	1	1	1	-1	-1	1	1	27	2	1	1	12	2	1	1	54	2	1	1	-1	-1	1	1	51	1	1	1	5	1	1	1	48	3	1	1	78	4	0.000507695	0.000507695	102	8	1	1	41	2
MIRNA	hsa-mir-296-3p	MIRNA:hsa-mir-296-3p	772	78724	false,false,false,false,false,false,false,false,false,false,false,false,false,false,false,false,false	1	1	62	3	1	1	11	1	1	1	45	3	1	1	-1	-1	1	1	-1	-1	1	1	-1	-1	1	1	-1	-1	1	1	27	1	1	1	-1	-1	1	1	54	4	1	1	-1	-1	1	1	51	3	1	1	-1	-1	1	1	48	2	0.638762	0.638762	78	5	0.000528793	0.000528793	102	9	1	1	-1	-1
MIRNA	hsa-mir-3152-3p	MIRNA:hsa-mir-3152-3p	590	78724	false,false,false,false,false,false,false,false,false,false,false,false,false,false,false,false,false	1	1	62	2	1	1	11	1	0.00057786	0.00057786	45	6	1	1	8	1	1	1	-1	-1	1	1	-1	-1	1	1	-1	-1	1	1	27	1	1	1	12	1	0.407776	0.407776	54	4	1	1	9	1	1	1	51	3	1	1	-1	-1	0.243694	0.243694	48	4	1	1	78	3	1	1	102	2	0.126905	0.126905	41	4
MIRNA	hsa-mir-2053	MIRNA:hsa-mir-2053	951	78724	false,false,false,false,false,false,false,false,false,false,false,false,false,false,false,false,false	1	1	62	4	1	1	11	2	0.000588245	0.000588245	45	7	1	1	-1	-1	1	1	-1	-1	1	1	-1	-1	1	1	-1	-1	1	1	27	1	1	1	-1	-1	1	1	54	4	1	1	-1	-1	0.00142431	0.00142431	51	7	1	1	-1	-1	1	1	48	4	1	1	78	2	0.0028807	0.0028807	102	9	0.751234	0.751234	41	4
MIRNA	hsa-mir-4326	MIRNA:hsa-mir-4326	799	78724	false,false,false,false,false,false,false,false,false,false,false,false,false,false,false,false,false	1	1	62	2	1	1	11	1	1	1	45	3	1	1	8	1	1	1	23	1	1	1	7	1	1	1	14	1	1	1	27	1	1	1	12	1	0.0101699	0.0101699	54	6	1	1	9	1	1	1	51	2	0.327321	0.327321	5	2	0.0047701	0.0047701	48	6	0.0903501	0.0903501	78	6	0.000701239	0.000701239	102	9	0.0294488	0.0294488	41	5
MIRNA	hsa-mir-877	MIRNA:hsa-mir-877	684	78724	false,false,false,false,false,false,false,false,false,false,false,false,false,false,false,false,false	1	1	62	4	0.0460793	0.0460793	11	3	0.333934	0.333934	45	4	1	1	8	1	1	1	-1	-1	1	1	-1	-1	1	1	-1	-1	0.0395207	0.0395207	27	4	1	1	12	2	1	1	54	3	1	1	9	1	1	1	51	2	1	1	-1	-1	1	1	48	1	1	1	78	4	1	1	102	4	0.000730647	0.000730647	41	6
MIRNA	hsa-mir-193a-5p	MIRNA:hsa-mir-193a-5p	694	78724	false,false,false,false,false,false,false,false,false,false,false,false,false,false,false,false,false	0.000745406	0.000745406	62	7	1	1	11	1	0.352475	0.352475	45	4	1	1	-1	-1	1	1	23	1	1	1	-1	-1	1	1	-1	-1	1	1	27	1	1	1	12	1	0.0645335	0.0645335	54	5	1	1	9	1	1	1	51	3	1	1	-1	-1	0.0342138	0.0342138	48	5	1	1	78	3	0.196186	0.196186	102	6	1	1	41	2
MIRNA	hsa-mir-892b	MIRNA:hsa-mir-892b	808	78724	false,false,false,false,false,false,false,false,false,false,false,false,false,false,false,false,false	1	1	62	2	0.0752912	0.0752912	11	3	0.618518	0.618518	45	4	1	1	8	1	1	1	-1	-1	1	1	7	1	1	1	-1	-1	1	1	27	2	1	1	12	2	0.130417	0.130417	54	5	1	1	9	1	1	1	51	2	1	1	-1	-1	0.780185	0.780185	48	4	0.780904	0.780904	78	5	0.000768615	0.000768615	102	9	1	1	41	3
MIRNA	hsa-mir-526b	MIRNA:hsa-mir-526b	811	78724	false,false,false,false,false,false,false,false,false,false,false,false,false,false,false,false,false	1	1	62	4	1	1	11	2	1	1	45	3	1	1	8	1	1	1	23	1	1	1	-1	-1	1	1	-1	-1	0.0759247	0.0759247	27	4	1	1	12	1	0.132656	0.132656	54	5	1	1	9	1	1	1	51	4	1	1	-1	-1	1	1	48	3	0.0979102	0.0979102	78	6	0.000792283	0.000792283	102	9	1	1	41	3
MIRNA	hsa-mir-1197	MIRNA:hsa-mir-1197	946	78724	false,false,false,false,false,false,false,false,false,false,false,false,false,false,false,false,false	1	1	62	3	1	1	11	1	0.107068	0.107068	45	5	1	1	-1	-1	1	1	-1	-1	1	1	7	1	1	1	14	1	1	1	-1	-1	1	1	12	1	1	1	54	3	1	1	-1	-1	0.196064	0.196064	51	5	1	1	-1	-1	0.000884015	0.000884015	48	7	1	1	78	4	0.975257	0.975257	102	6	0.736911	0.736911	41	4
MIRNA	hsa-mir-605	MIRNA:hsa-mir-605	824	78724	false,false,false,false,false,false,false,false,false,false,false,false,false,false,false,false,false	1	1	62	2	1	1	-1	-1	1	1	45	2	1	1	-1	-1	1	1	-1	-1	1	1	-1	-1	1	1	-1	-1	1	1	27	1	1	1	12	1	1	1	54	4	1	1	-1	-1	1	1	51	3	1	1	-1	-1	1	1	48	3	0.106657	0.106657	78	6	0.000902272	0.000902272	102	9	0.443581	0.443581	41	4
MIRNA	hsa-mir-142-3p	MIRNA:hsa-mir-142-3p	808	78724	false,false,false,false,false,false,false,false,false,false,false,false,false,false,false,false,false	1	1	62	3	1	1	11	2	1	1	45	2	1	1	8	1	1	1	-1	-1	1	1	-1	-1	1	1	14	1	1	1	27	2	1	1	12	1	1	1	54	3	1	1	9	1	1	1	51	3	1	1	5	1	1	1	48	2	0.000903374	0.000903374	78	8	0.00725098	0.00725098	102	8	1	1	41	3
MIRNA	hsa-mir-181c-5p	MIRNA:hsa-mir-181c-5p	267	78724	false,false,false,false,false,false,false,false,false,false,false,false,false,false,false,false,false	0.0355299	0.0355299	62	4	1	1	11	1	1	1	45	1	1	1	-1	-1	1	1	-1	-1	1	1	-1	-1	1	1	-1	-1	0.000997716	0.000997716	27	4	1	1	-1	-1	1	1	54	1	1	1	-1	-1	1	1	51	1	1	1	5	1	1	1	-1	-1	0.092377	0.092377	78	4	1	1	102	2	1	1	41	1
MIRNA	hsa-mir-3691-5p	MIRNA:hsa-mir-3691-5p	616	78724	false,false,false,false,false,false,false,false,false,false,false,false,false,false,false,false,false	1	1	62	3	1	1	11	1	1	1	45	2	1	1	-1	-1	1	1	23	1	1	1	-1	-1	1	1	-1	-1	1	1	27	1	1	1	-1	-1	0.0369503	0.0369503	54	5	1	1	9	1	1	1	51	3	1	1	5	1	1	1	48	3	0.232081	0.232081	78	5	0.00100324	0.00100324	102	8	1	1	41	1
MIRNA	hsa-mir-4471	MIRNA:hsa-mir-4471	729	78724	false,false,false,false,false,false,false,false,false,false,false,false,false,false,false,false,false	0.0010311	0.0010311	62	7	1	1	11	1	1	1	45	2	1	1	-1	-1	1	1	-1	-1	1	1	-1	-1	1	1	-1	-1	1	1	27	2	1	1	-1	-1	1	1	54	2	1	1	-1	-1	1	1	51	3	1	1	-1	-1	0.534996	0.534996	48	4	1	1	78	3	1	1	102	4	1	1	41	3
MIRNA	hsa-mir-4489	MIRNA:hsa-mir-4489	840	78724	false,false,false,false,false,false,false,false,false,false,false,false,false,false,false,false,false	0.00260808	0.00260808	62	7	1	1	11	1	1	1	45	3	1	1	-1	-1	1	1	-1	-1	1	1	-1	-1	1	1	-1	-1	1	1	27	1	1	1	-1	-1	1	1	54	4	1	1	-1	-1	0.0092284	0.0092284	51	6	1	1	-1	-1	0.898718	0.898718	48	4	0.118259	0.118259	78	6	0.00105555	0.00105555	102	9	1	1	41	1
MIRNA	hsa-mir-323b-5p	MIRNA:hsa-mir-323b-5p	431	78724	false,false,false,false,false,false,false,false,false,false,false,false,false,false,false,false,false	1	1	-1	-1	1	1	-1	-1	1	1	45	2	1	1	-1	-1	1	1	-1	-1	1	1	-1	-1	1	1	-1	-1	1	1	-1	-1	1	1	12	1	0.125366	0.125366	54	4	1	1	-1	-1	1	1	51	1	1	1	-1	-1	1	1	48	3	0.559744	0.559744	78	4	0.00107648	0.00107648	102	7	1	1	41	1
MIRNA	hsa-mir-3675-5p	MIRNA:hsa-mir-3675-5p	622	78724	false,false,false,false,false,false,false,false,false,false,false,false,false,false,false,false,false	1	1	62	2	1	1	-1	-1	1	1	45	2	1	1	-1	-1	1	1	-1	-1	1	1	-1	-1	1	1	-1	-1	1	1	-1	-1	1	1	12	1	0.495894	0.495894	54	4	1	1	-1	-1	0.382246	0.382246	51	4	1	1	5	1	0.296923	0.296923	48	4	0.242526	0.242526	78	5	0.00107773	0.00107773	102	8	1	1	41	1
MIRNA	hsa-mir-5011-5p	MIRNA:hsa-mir-5011-5p	624	78724	false,false,false,false,false,false,false,false,false,false,false,false,false,false,false,false,false	1	1	62	3	1	1	11	1	1	1	45	2	1	1	-1	-1	1	1	23	2	1	1	-1	-1	1	1	-1	-1	1	1	27	1	1	1	12	1	1	1	54	3	0.946268	0.946268	9	2	1	1	51	2	1	1	-1	-1	0.0207224	0.0207224	48	5	0.0233774	0.0233774	78	6	0.00110359	0.00110359	102	8	1	1	41	1
MIRNA	hsa-mir-21-5p	MIRNA:hsa-mir-21-5p	576	78724	false,false,false,false,false,false,false,false,false,false,false,false,false,false,false,false,false	0.0543387	0.0543387	62	5	1	1	11	1	1	1	45	2	1	1	-1	-1	1	1	23	1	1	1	-1	-1	1	1	-1	-1	1	1	27	2	1	1	-1	-1	0.372963	0.372963	54	4	1	1	9	1	1	1	51	3	1	1	-1	-1	1	1	48	3	0.00111299	0.00111299	78	7	1	1	102	4	1	1	41	3
MIRNA	hsa-mir-1231	MIRNA:hsa-mir-1231	739	78724	false,false,false,false,false,false,false,false,false,false,false,false,false,false,false,false,false	0.0011278	0.0011278	62	7	0.0578876	0.0578876	11	3	0.00210521	0.00210521	45	6	1	1	8	1	1	1	23	1	0.806834	0.806834	7	2	1	1	14	2	1	1	27	2	1	1	12	1	1	1	54	3	1	1	9	1	0.0628812	0.0628812	51	5	1	1	5	1	1	1	48	3	1	1	78	3	1	1	102	5	1	1	41	2
MIRNA	hsa-mir-4304	MIRNA:hsa-mir-4304	158	78724	false,false,false,false,false,false,false,false,false,false,false,false,false,false,false,false,false	1	1	62	2	1	1	-1	-1	0.00114862	0.00114862	45	4	1	1	-1	-1	1	1	-1	-1	1	1	-1	-1	1	1	-1	-1	1	1	27	1	1	1	-1	-1	1	1	54	2	1	1	-1	-1	1	1	51	1	1	1	5	1	1	1	48	1	0.329461	0.329461	78	3	0.76448	0.76448	102	3	1	1	41	1
MIRNA	hsa-mir-4301	MIRNA:hsa-mir-4301	747	78724	false,false,false,false,false,false,false,false,false,false,false,false,false,false,false,false,false	0.00121052	0.00121052	62	7	1	1	11	2	1	1	45	2	1	1	-1	-1	1	1	-1	-1	1	1	-1	-1	1	1	-1	-1	0.981479	0.981479	27	3	1	1	12	1	1	1	54	1	1	1	-1	-1	1	1	51	3	1	1	-1	-1	1	1	48	1	0.552049	0.552049	78	5	1	1	102	5	1	1	41	2
MIRNA	hsa-mir-4255	MIRNA:hsa-mir-4255	841	78724	false,false,false,false,false,false,false,false,false,false,false,false,false,false,false,false,false	0.309213	0.309213	62	5	1	1	11	2	0.71628	0.71628	45	4	1	1	8	1	1	1	23	1	1	1	-1	-1	1	1	-1	-1	0.0872071	0.0872071	27	4	1	1	12	1	1	1	54	3	1	1	9	1	1	1	-1	-1	1	1	-1	-1	1	1	-1	-1	0.00121394	0.00121394	78	8	0.535573	0.535573	102	6	1	1	41	1
MIRNA	hsa-mir-6734-3p	MIRNA:hsa-mir-6734-3p	204	78724	false,false,false,false,false,false,false,false,false,false,false,false,false,false,false,false,false	1	1	62	1	1	1	11	1	1	1	45	1	1	1	-1	-1	1	1	23	1	1	1	-1	-1	1	1	-1	-1	1	1	-1	-1	1	1	-1	-1	1	1	54	1	1	1	9	1	1	1	51	2	1	1	-1	-1	0.141727	0.141727	48	3	0.00122787	0.00122787	78	5	1	1	102	2	1	1	41	2
MIRNA	hsa-mir-4425	MIRNA:hsa-mir-4425	749	78724	false,false,false,false,false,false,false,false,false,false,false,false,false,false,false,false,false	1	1	62	4	1	1	11	1	1	1	45	3	1	1	8	1	1	1	-1	-1	1	1	-1	-1	1	1	-1	-1	1	1	27	2	1	1	12	1	0.0919405	0.0919405	54	5	1	1	9	2	0.0669386	0.0669386	51	5	1	1	5	1	1	1	48	3	1	1	78	4	0.293319	0.293319	102	6	0.00123115	0.00123115	41	6
MIRNA	hsa-mir-1304	MIRNA:hsa-mir-1304	998	78724	false,false,false,false,false,false,false,false,false,false,false,false,false,false,false,false,false	1	1	62	4	0.139924	0.139924	11	3	0.136946	0.136946	45	5	1	1	-1	-1	1	1	23	1	1	1	-1	-1	1	1	14	1	1	1	27	1	1	1	12	1	0.340669	0.340669	54	5	1	1	-1	-1	0.249964	0.249964	51	5	1	1	-1	-1	0.00125692	0.00125692	48	7	1	1	78	4	1	1	102	6	1	1	-1	-1
MIRNA	hsa-mir-636	MIRNA:hsa-mir-636	875	78724	false,false,false,false,false,false,false,false,false,false,false,false,false,false,false,false,false	1	1	62	3	1	1	-1	-1	1	1	45	2	1	1	-1	-1	1	1	-1	-1	1	1	-1	-1	1	1	14	1	1	1	27	2	1	1	-1	-1	0.00127848	0.00127848	54	7	1	1	-1	-1	1	1	51	3	1	1	-1	-1	1	1	48	4	1	1	78	4	0.0128087	0.0128087	102	8	1	1	41	2
MIRNA	hsa-mir-335-3p	MIRNA:hsa-mir-335-3p	284	78724	false,false,false,false,false,false,false,false,false,false,false,false,false,false,false,false,false	1	1	62	2	1	1	11	1	0.310135	0.310135	45	3	1	1	8	1	1	1	23	1	1	1	7	1	1	1	14	1	1	1	27	1	1	1	12	1	0.0252762	0.0252762	54	4	1	1	9	1	0.452707	0.452707	51	3	1	1	5	1	0.0148299	0.0148299	48	4	0.00612184	0.00612184	78	5	0.00136737	0.00136737	102	6	1	1	41	1
MIRNA	hsa-mir-2116	MIRNA:hsa-mir-2116	903	78724	false,false,false,false,false,false,false,false,false,false,false,false,false,false,false,false,false	1	1	62	3	1	1	-1	-1	0.00655941	0.00655941	45	6	1	1	8	1	1	1	23	1	1	1	-1	-1	1	1	-1	-1	1	1	27	2	1	1	12	1	0.00157184	0.00157184	54	7	1	1	-1	-1	1	1	51	3	1	1	5	1	0.116429	0.116429	48	5	0.173977	0.173977	78	6	0.016014	0.016014	102	8	1	1	41	1
MIRNA	hsa-mir-448	MIRNA:hsa-mir-448	885	78724	false,false,false,false,false,false,false,false,false,false,false,false,false,false,false,false,false	1	1	62	4	1	1	11	1	0.862811	0.862811	45	4	1	1	-1	-1	1	1	-1	-1	1	1	-1	-1	1	1	-1	-1	1	1	27	1	0.13008	0.13008	12	3	1	1	54	2	1	1	-1	-1	1	1	51	4	1	1	-1	-1	1	1	48	4	1	1	78	5	0.00161294	0.00161294	102	9	1	1	41	2
MIRNA	hsa-mir-299-5p	MIRNA:hsa-mir-299-5p	659	78724	false,false,false,false,false,false,false,false,false,false,false,false,false,false,false,false,false	1	1	62	3	1	1	11	1	1	1	45	3	1	1	-1	-1	1	1	-1	-1	1	1	-1	-1	1	1	-1	-1	1	1	27	2	1	1	-1	-1	1	1	54	3	1	1	-1	-1	1	1	51	3	1	1	-1	-1	1	1	48	3	0.00268729	0.00268729	78	7	0.00164946	0.00164946	102	8	0.192684	0.192684	41	4
MIRNA	hsa-mir-3975	MIRNA:hsa-mir-3975	978	78724	false,false,false,false,false,false,false,false,false,false,false,false,false,false,false,false,false	1	1	62	3	1	1	11	1	1	1	45	2	1	1	8	1	1	1	-1	-1	1	1	-1	-1	1	1	14	1	1	1	-1	-1	1	1	-1	-1	1	1	54	4	1	1	-1	-1	0.0017109	0.0017109	51	7	1	1	5	1	1	1	48	3	1	1	78	1	0.192835	0.192835	102	7	1	1	41	1
MIRNA	hsa-mir-489	MIRNA:hsa-mir-489	919	78724	false,false,false,false,false,false,false,false,false,false,false,false,false,false,false,false,false	1	1	62	4	1	1	11	2	0.0936706	0.0936706	45	5	1	1	8	2	1	1	-1	-1	1	1	-1	-1	1	1	-1	-1	1	1	27	3	1	1	12	2	0.00176336	0.00176336	54	7	1	1	9	1	0.0152473	0.0152473	51	6	1	1	-1	-1	1	1	48	4	0.190971	0.190971	78	6	0.01813	0.01813	102	8	0.662852	0.662852	41	4
MIRNA	hsa-mir-4758-3p	MIRNA:hsa-mir-4758-3p	920	78724	false,false,false,false,false,false,false,false,false,false,false,false,false,false,false,false,false	1	1	62	4	1	1	-1	-1	1	1	45	2	1	1	-1	-1	1	1	23	1	1	1	-1	-1	1	1	-1	-1	1	1	27	2	1	1	-1	-1	0.00177595	0.00177595	54	7	1	1	-1	-1	1	1	51	4	1	1	5	1	0.126852	0.126852	48	5	0.192075	0.192075	78	6	0.00220662	0.00220662	102	9	1	1	41	3
MIRNA	hsa-mir-4480	MIRNA:hsa-mir-4480	897	78724	false,false,false,false,false,false,false,false,false,false,false,false,false,false,false,false,false	0.0441842	0.0441842	62	6	1	1	11	2	0.0837359	0.0837359	45	5	1	1	-1	-1	1	1	-1	-1	1	1	-1	-1	1	1	14	1	0.111441	0.111441	27	4	1	1	-1	-1	0.210282	0.210282	54	5	1	1	-1	-1	1	1	51	4	1	1	-1	-1	0.00914976	0.00914976	48	6	0.16792	0.16792	78	6	0.00179868	0.00179868	102	9	1	1	41	1
MIRNA	hsa-mir-493	MIRNA:hsa-mir-493	676	78724	false,false,false,false,false,false,false,false,false,false,false,false,false,false,false,false,false	1	1	62	4	0.0445062	0.0445062	11	3	0.319608	0.319608	45	4	1	1	8	1	1	1	-1	-1	0.00968619	0.00968619	7	3	1	1	-1	-1	1	1	27	2	1	1	12	1	0.0039641	0.0039641	54	6	1	1	9	1	0.520205	0.520205	51	4	1	1	-1	-1	0.00184456	0.00184456	48	6	0.353278	0.353278	78	5	0.00198826	0.00198826	102	8	1	1	41	2
MIRNA	hsa-mir-629	MIRNA:hsa-mir-629	804	78724	false,false,false,false,false,false,false,false,false,false,false,false,false,false,false,false,false	0.252324	0.252324	62	5	1	1	11	2	1	1	45	3	1	1	-1	-1	1	1	23	1	1	1	-1	-1	1	1	-1	-1	1	1	27	2	1	1	-1	-1	1	1	54	4	1	1	-1	-1	0.0929706	0.0929706	51	5	1	1	-1	-1	0.0680515	0.0680515	48	5	1	1	78	4	0.00699712	0.00699712	102	8	0.00184684	0.00184684	41	6
MIRNA	hsa-mir-4708-3p	MIRNA:hsa-mir-4708-3p	799	78724	false,false,false,false,false,false,false,false,false,false,false,false,false,false,false,false,false	0.00188162	0.00188162	62	7	1	1	11	2	0.593576	0.593576	45	4	1	1	-1	-1	1	1	23	1	1	1	7	1	1	1	-1	-1	1	1	27	2	1	1	-1	-1	0.0101699	0.0101699	54	6	1	1	9	1	0.00696724	0.00696724	51	6	1	1	-1	-1	0.0047701	0.0047701	48	6	1	1	78	3	0.0562534	0.0562534	102	7	1	1	-1	-1
MIRNA	hsa-mir-4633-3p	MIRNA:hsa-mir-4633-3p	671	78724	false,false,false,false,false,false,false,false,false,false,false,false,false,false,false,false,false	1	1	62	3	1	1	11	1	1	1	45	2	1	1	-1	-1	1	1	-1	-1	1	1	-1	-1	1	1	14	1	1	1	-1	-1	1	1	-1	-1	1	1	54	2	1	1	-1	-1	1	1	51	3	1	1	-1	-1	1	1	48	3	0.0348991	0.0348991	78	6	0.00188298	0.00188298	102	8	1	1	-1	-1
MIRNA	hsa-mir-1263	MIRNA:hsa-mir-1263	412	78724	false,false,false,false,false,false,false,false,false,false,false,false,false,false,false,false,false	0.186488	0.186488	62	4	1	1	11	1	0.00207403	0.00207403	45	5	1	1	-1	-1	1	1	-1	-1	1	1	-1	-1	1	1	-1	-1	1	1	27	2	1	1	-1	-1	1	1	54	1	1	1	-1	-1	1	1	51	2	1	1	-1	-1	1	1	48	3	1	1	78	3	1	1	102	3	1	1	41	1
MIRNA	hsa-mir-146b-3p	MIRNA:hsa-mir-146b-3p	906	78724	false,false,false,false,false,false,false,false,false,false,false,false,false,false,false,false,false	1	1	62	4	1	1	11	1	0.939614	0.939614	45	4	1	1	-1	-1	1	1	-1	-1	1	1	-1	-1	1	1	-1	-1	1	1	27	1	1	1	12	1	0.0204874	0.0204874	54	6	1	1	9	1	0.160994	0.160994	51	5	1	1	5	1	1	1	48	4	0.00209682	0.00209682	78	8	0.0163941	0.0163941	102	8	1	1	41	1
MIRNA	hsa-mir-4749-5p	MIRNA:hsa-mir-4749-5p	389	78724	false,false,false,false,false,false,false,false,false,false,false,false,false,false,false,false,false	1	1	62	3	1	1	11	1	1	1	45	1	1	1	-1	-1	1	1	-1	-1	1	1	-1	-1	1	1	-1	-1	1	1	-1	-1	1	1	-1	-1	1	1	54	2	1	1	-1	-1	1	1	51	1	1	1	-1	-1	0.00215002	0.00215002	48	5	0.382668	0.382668	78	4	1	1	102	3	1	1	41	1
MIRNA	hsa-mir-4490	MIRNA:hsa-mir-4490	608	78724	false,false,false,false,false,false,false,false,false,false,false,false,false,false,false,false,false	1	1	62	2	1	1	11	1	1	1	45	1	1	1	-1	-1	1	1	-1	-1	1	1	-1	-1	1	1	-1	-1	1	1	27	1	1	1	12	1	0.0021689	0.0021689	54	6	1	1	-1	-1	0.0251876	0.0251876	51	5	1	1	-1	-1	0.0183235	0.0183235	48	5	1	1	78	4	0.0100753	0.0100753	102	7	1	1	41	3
MIRNA	hsa-mir-146a	MIRNA:hsa-mir-146a	919	78724	false,false,false,false,false,false,false,false,false,false,false,false,false,false,false,false,false	1	1	62	2	1	1	11	1	1	1	45	3	1	1	8	1	1	1	-1	-1	1	1	-1	-1	1	1	-1	-1	1	1	27	2	1	1	12	2	0.234746	0.234746	54	5	1	1	9	1	1	1	51	4	1	1	-1	-1	1	1	48	3	1	1	78	5	0.00218736	0.00218736	102	9	1	1	41	2
MIRNA	hsa-mir-4706	MIRNA:hsa-mir-4706	392	78724	false,false,false,false,false,false,false,false,false,false,false,false,false,false,false,false,false	1	1	62	3	1	1	11	1	1	1	45	1	1	1	-1	-1	1	1	-1	-1	1	1	-1	-1	1	1	-1	-1	1	1	-1	-1	1	1	-1	-1	1	1	54	2	1	1	-1	-1	1	1	51	1	1	1	-1	-1	0.00223161	0.00223161	48	5	0.393774	0.393774	78	4	1	1	102	3	1	1	41	1
MIRNA	hsa-mir-1295b-3p	MIRNA:hsa-mir-1295b-3p	78	78724	false,false,false,false,false,false,false,false,false,false,false,false,false,false,false,false,false	0.0194971	0.0194971	62	3	1	1	11	1	1	1	45	1	1	1	-1	-1	1	1	-1	-1	1	1	-1	-1	1	1	-1	-1	1	1	-1	-1	1	1	-1	-1	1	1	-1	-1	1	1	-1	-1	0.636871	0.636871	51	2	1	1	-1	-1	1	1	-1	-1	1	1	78	2	0.00228509	0.00228509	102	4	1	1	-1	-1
MIRNA	hsa-mir-140-5p	MIRNA:hsa-mir-140-5p	692	78724	false,false,false,false,false,false,false,false,false,false,false,false,false,false,false,false,false	1	1	62	3	1	1	11	2	1	1	-1	-1	1	1	-1	-1	1	1	-1	-1	1	1	-1	-1	1	1	-1	-1	1	1	27	2	1	1	-1	-1	1	1	54	3	1	1	-1	-1	1	1	51	2	1	1	5	1	1	1	48	3	1	1	78	4	0.0023594	0.0023594	102	8	1	1	41	3
MIRNA	hsa-mir-936	MIRNA:hsa-mir-936	828	78724	false,false,false,false,false,false,false,false,false,false,false,false,false,false,false,false,false	0.00237471	0.00237471	62	7	1	1	11	2	0.00401903	0.00401903	45	6	1	1	-1	-1	1	1	23	1	1	1	7	1	1	1	-1	-1	0.082179	0.082179	27	4	1	1	-1	-1	0.0124143	0.0124143	54	6	1	1	-1	-1	1	1	51	4	1	1	-1	-1	0.0780066	0.0780066	48	5	0.869319	0.869319	78	5	0.00863997	0.00863997	102	8	1	1	41	2
MIRNA	hsa-mir-758	MIRNA:hsa-mir-758	695	78724	false,false,false,false,false,false,false,false,false,false,false,false,false,false,false,false,false	1	1	62	4	0.0483011	0.0483011	11	3	1	1	45	3	1	1	8	1	1	1	23	2	1	1	7	1	1	1	14	1	1	1	27	1	1	1	12	2	0.0649675	0.0649675	54	5	1	1	9	1	0.0472206	0.0472206	51	5	0.248268	0.248268	5	2	0.0344461	0.0344461	48	5	1	1	78	3	0.00243515	0.00243515	102	8	1	1	41	3
MIRNA	hsa-mir-4451	MIRNA:hsa-mir-4451	697	78724	false,false,false,false,false,false,false,false,false,false,false,false,false,false,false,false,false	1	1	62	3	1	1	11	2	1	1	45	3	1	1	8	1	1	1	23	1	1	1	-1	-1	1	1	-1	-1	1	1	27	2	1	1	12	2	0.0658423	0.0658423	54	5	1	1	9	1	1	1	51	2	1	1	5	1	1	1	48	2	0.0429954	0.0429954	78	6	0.00248679	0.00248679	102	8	1	1	41	3
MIRNA	hsa-mir-215	MIRNA:hsa-mir-215	493	78724	false,false,false,false,false,false,false,false,false,false,false,false,false,false,false,false,false	0.365505	0.365505	62	4	0.934028	0.934028	11	2	1	1	45	2	1	1	8	1	1	1	23	2	1	1	7	1	1	1	14	1	1	1	27	1	1	1	12	2	0.208357	0.208357	54	4	1	1	9	1	1	1	51	2	0.125495	0.125495	5	2	0.123795	0.123795	48	4	1	1	78	2	0.00259965	0.00259965	102	7	1	1	41	1
MIRNA	hsa-mir-192	MIRNA:hsa-mir-192	493	78724	false,false,false,false,false,false,false,false,false,false,false,false,false,false,false,false,false	0.365505	0.365505	62	4	0.934028	0.934028	11	2	1	1	45	2	1	1	8	1	1	1	23	2	1	1	7	1	1	1	14	1	1	1	27	1	1	1	12	2	0.208357	0.208357	54	4	1	1	9	1	1	1	51	2	0.125495	0.125495	5	2	0.123795	0.123795	48	4	1	1	78	2	0.00259965	0.00259965	102	7	1	1	41	1
MIRNA	hsa-mir-186-5p	MIRNA:hsa-mir-186-5p	702	78724	false,false,false,false,false,false,false,false,false,false,false,false,false,false,false,false,false	0.011378	0.011378	62	6	1	1	11	2	0.0266134	0.0266134	45	5	1	1	-1	-1	1	1	23	1	1	1	-1	-1	1	1	14	1	0.0436735	0.0436735	27	4	1	1	-1	-1	1	1	54	3	1	1	9	1	1	1	51	3	1	1	-1	-1	0.465438	0.465438	48	4	0.418461	0.418461	78	5	0.00261998	0.00261998	102	8	1	1	-1	-1
MIRNA	hsa-mir-3614-3p	MIRNA:hsa-mir-3614-3p	704	78724	false,false,false,false,false,false,false,false,false,false,false,false,false,false,false,false,false	1	1	62	3	1	1	11	2	1	1	45	2	1	1	-1	-1	1	1	-1	-1	1	1	-1	-1	1	1	-1	-1	1	1	-1	-1	1	1	-1	-1	1	1	54	3	1	1	-1	-1	0.604037	0.604037	51	4	1	1	-1	-1	1	1	48	3	1	1	78	3	0.00267492	0.00267492	102	8	1	1	-1	-1
MIRNA	hsa-mir-892a	MIRNA:hsa-mir-892a	938	78724	false,false,false,false,false,false,false,false,false,false,false,false,false,false,false,false,false	1	1	62	2	1	1	11	2	1	1	45	3	1	1	8	1	1	1	-1	-1	1	1	-1	-1	1	1	-1	-1	1	1	27	1	1	1	12	1	0.0248266	0.0248266	54	6	1	1	9	1	1	1	51	2	1	1	5	1	1	1	48	3	0.0027016	0.0027016	78	8	0.0209425	0.0209425	102	8	0.714394	0.714394	41	4
MIRNA	hsa-mir-1279	MIRNA:hsa-mir-1279	945	78724	false,false,false,false,false,false,false,false,false,false,false,false,false,false,false,false,false	1	1	62	1	1	1	11	1	1	1	45	1	1	1	-1	-1	1	1	23	1	1	1	-1	-1	1	1	-1	-1	1	1	-1	-1	1	1	12	1	1	1	54	1	1	1	-1	-1	1	1	51	3	1	1	-1	-1	1	1	48	2	1	1	78	4	0.00273796	0.00273796	102	9	1	1	41	3
MIRNA	hsa-mir-3121-5p	MIRNA:hsa-mir-3121-5p	946	78724	false,false,false,false,false,false,false,false,false,false,false,false,false,false,false,false,false	0.059059	0.059059	62	6	1	1	11	2	1	1	45	3	1	1	8	1	1	1	-1	-1	1	1	-1	-1	1	1	14	1	1	1	27	2	1	1	12	1	0.267643	0.267643	54	5	1	1	-1	-1	0.196064	0.196064	51	5	1	1	-1	-1	0.0123207	0.0123207	48	6	0.222579	0.222579	78	6	0.00276132	0.00276132	102	9	1	1	41	3
MIRNA	hsa-mir-3529	MIRNA:hsa-mir-3529	501	78724	false,false,false,false,false,false,false,false,false,false,false,false,false,false,false,false,false	0.388068	0.388068	62	4	1	1	11	1	1	1	45	2	1	1	-1	-1	1	1	23	1	1	1	-1	-1	1	1	-1	-1	1	1	27	1	1	1	12	1	0.22136	0.22136	54	4	1	1	-1	-1	1	1	51	2	1	1	5	1	1	1	48	2	0.971953	0.971953	78	4	0.00288728	0.00288728	102	7	1	1	41	2
MIRNA	hsa-mir-379	MIRNA:hsa-mir-379	501	78724	false,false,false,false,false,false,false,false,false,false,false,false,false,false,false,false,false	0.388068	0.388068	62	4	1	1	11	1	1	1	45	2	1	1	-1	-1	1	1	23	1	1	1	-1	-1	1	1	-1	-1	1	1	27	1	1	1	12	1	0.22136	0.22136	54	4	1	1	-1	-1	1	1	51	2	1	1	5	1	1	1	48	2	0.971953	0.971953	78	4	0.00288728	0.00288728	102	7	1	1	41	2
MIRNA	hsa-mir-4453	MIRNA:hsa-mir-4453	685	78724	false,false,false,false,false,false,false,false,false,false,false,false,false,false,false,false,false	0.121398	0.121398	62	5	0.0462784	0.0462784	11	3	0.335756	0.335756	45	4	1	1	-1	-1	1	1	-1	-1	1	1	-1	-1	1	1	-1	-1	1	1	27	1	1	1	12	1	1	1	54	3	1	1	9	1	0.0029163	0.0029163	51	6	1	1	5	1	1	1	48	3	0.00345602	0.00345602	78	7	1	1	102	5	1	1	41	1
MIRNA	hsa-mir-4538	MIRNA:hsa-mir-4538	685	78724	false,false,false,false,false,false,false,false,false,false,false,false,false,false,false,false,false	0.121398	0.121398	62	5	0.0462784	0.0462784	11	3	0.335756	0.335756	45	4	1	1	-1	-1	1	1	-1	-1	1	1	-1	-1	1	1	-1	-1	1	1	27	1	1	1	12	1	1	1	54	3	1	1	9	1	0.0029163	0.0029163	51	6	1	1	5	1	1	1	48	3	0.00345602	0.00345602	78	7	1	1	102	5	1	1	41	1
MIRNA	hsa-mir-758-5p	MIRNA:hsa-mir-758-5p	59	78724	false,false,false,false,false,false,false,false,false,false,false,false,false,false,false,false,false	1	1	-1	-1	1	1	-1	-1	0.00291978	0.00291978	45	3	1	1	-1	-1	1	1	-1	-1	1	1	-1	-1	1	1	-1	-1	1	1	-1	-1	1	1	-1	-1	1	1	54	1	1	1	-1	-1	1	1	51	1	1	1	-1	-1	1	1	48	1	1	1	78	1	1	1	102	2	1	1	41	1
MIRNA	hsa-mir-218-2-3p	MIRNA:hsa-mir-218-2-3p	59	78724	false,false,false,false,false,false,false,false,false,false,false,false,false,false,false,false,false	1	1	-1	-1	1	1	-1	-1	0.00291978	0.00291978	45	3	1	1	-1	-1	1	1	-1	-1	1	1	-1	-1	1	1	-1	-1	1	1	-1	-1	1	1	-1	-1	1	1	54	1	1	1	-1	-1	1	1	51	1	1	1	-1	-1	1	1	48	1	1	1	78	1	1	1	102	1	1	1	41	1
MIRNA	hsa-mir-4517	MIRNA:hsa-mir-4517	954	78724	false,false,false,false,false,false,false,false,false,false,false,false,false,false,false,false,false	1	1	62	1	1	1	-1	-1	1	1	45	4	1	1	-1	-1	1	1	23	1	1	1	-1	-1	1	1	-1	-1	1	1	-1	-1	1	1	-1	-1	0.278027	0.278027	54	5	1	1	-1	-1	0.203722	0.203722	51	5	1	1	5	1	1	1	48	3	1	1	78	5	0.00295444	0.00295444	102	9	1	1	41	2
MIRNA	hsa-mir-1292	MIRNA:hsa-mir-1292	553	78724	false,false,false,false,false,false,false,false,false,false,false,false,false,false,false,false,false	0.00296001	0.00296001	62	6	1	1	11	1	1	1	45	2	1	1	-1	-1	1	1	-1	-1	1	1	-1	-1	1	1	-1	-1	1	1	27	2	1	1	12	1	1	1	54	2	1	1	-1	-1	1	1	51	3	1	1	-1	-1	1	1	48	3	1	1	78	2	1	1	102	4	1	1	41	2
MIRNA	hsa-mir-378	MIRNA:hsa-mir-378	714	78724	false,false,false,false,false,false,false,false,false,false,false,false,false,false,false,false,false	1	1	62	1	1	1	11	1	1	1	45	1	1	1	-1	-1	1	1	23	1	1	1	-1	-1	1	1	14	2	1	1	-1	-1	1	1	12	1	0.823024	0.823024	54	4	1	1	-1	-1	1	1	51	2	1	1	-1	-1	0.0390952	0.0390952	48	5	1	1	78	1	0.00296453	0.00296453	102	8	1	1	41	1
MIRNA	hsa-mir-1265	MIRNA:hsa-mir-1265	670	78724	false,false,false,false,false,false,false,false,false,false,false,false,false,false,false,false,false	1	1	62	1	1	1	11	2	1	1	45	3	1	1	8	1	1	1	23	1	1	1	-1	-1	1	1	14	1	1	1	27	2	1	1	12	1	0.652097	0.652097	54	4	1	1	9	1	1	1	-1	-1	1	1	5	1	1	1	48	1	0.00299297	0.00299297	78	7	0.0186865	0.0186865	102	7	1	1	41	2
MIRNA	hsa-mir-668	MIRNA:hsa-mir-668	958	78724	false,false,false,false,false,false,false,false,false,false,false,false,false,false,false,false,false	0.0632482	0.0632482	62	6	0.00302637	0.00302637	11	4	0.113471	0.113471	45	5	1	1	-1	-1	1	1	23	1	1	1	-1	-1	1	1	-1	-1	0.142997	0.142997	27	4	1	1	-1	-1	0.283332	0.283332	54	5	1	1	9	1	1	1	51	4	1	1	-1	-1	0.0132185	0.0132185	48	6	0.00315007	0.00315007	78	8	0.170329	0.170329	102	7	1	1	41	3
MIRNA	hsa-mir-596	MIRNA:hsa-mir-596	717	78724	false,false,false,false,false,false,false,false,false,false,false,false,false,false,false,false,false	0.149725	0.149725	62	5	1	1	11	2	1	1	45	3	1	1	8	1	1	1	-1	-1	1	1	7	1	1	1	14	1	1	1	27	2	1	1	12	2	0.835708	0.835708	54	4	1	1	9	1	0.0546203	0.0546203	51	5	1	1	5	1	1	1	48	3	0.0501904	0.0501904	78	6	0.00305643	0.00305643	102	8	0.264403	0.264403	41	4
MIRNA	hsa-mir-4761-5p	MIRNA:hsa-mir-4761-5p	963	78724	false,false,false,false,false,false,false,false,false,false,false,false,false,false,false,false,false	0.566638	0.566638	62	5	0.00308904	0.00308904	11	4	1	1	45	2	1	1	-1	-1	1	1	23	1	1	1	7	1	1	1	-1	-1	1	1	27	1	1	1	-1	-1	1	1	54	3	1	1	-1	-1	1	1	51	4	1	1	-1	-1	0.0136078	0.0136078	48	6	1	1	78	4	0.0251918	0.0251918	102	8	1	1	41	1
MIRNA	hsa-mir-483-5p	MIRNA:hsa-mir-483-5p	558	78724	false,false,false,false,false,false,false,false,false,false,false,false,false,false,false,false,false	0.00311553	0.00311553	62	6	1	1	11	2	1	1	45	2	1	1	8	1	1	1	-1	-1	1	1	-1	-1	1	1	-1	-1	1	1	27	1	1	1	-1	-1	1	1	-1	-1	1	1	-1	-1	0.254939	0.254939	51	4	1	1	-1	-1	1	1	-1	-1	1	1	78	4	1	1	102	4	1	1	41	1
MIRNA	hsa-mir-3936	MIRNA:hsa-mir-3936	742	78724	false,false,false,false,false,false,false,false,false,false,false,false,false,false,false,false,false	1	1	62	4	0.058583	0.058583	11	3	0.0345479	0.0345479	45	5	1	1	8	1	1	1	-1	-1	1	1	7	1	1	1	14	1	0.962972	0.962972	27	3	1	1	12	1	0.0067107	0.0067107	54	6	1	1	9	1	1	1	51	3	1	1	-1	-1	0.00313599	0.00313599	48	6	0.535819	0.535819	78	5	1	1	102	5	1	1	41	2
MIRNA	hsa-mir-136	MIRNA:hsa-mir-136	978	78724	false,false,false,false,false,false,false,false,false,false,false,false,false,false,false,false,false	0.0707527	0.0707527	62	6	0.00328283	0.00328283	11	4	1	1	45	2	1	1	8	2	1	1	23	2	1	1	7	1	1	1	14	2	1	1	27	3	1	1	12	1	1	1	54	3	1	1	9	1	1	1	51	4	1	1	5	1	1	1	48	4	1	1	78	4	1	1	102	6	1	1	41	2
MIRNA	hsa-mir-483-3p	MIRNA:hsa-mir-483-3p	964	78724	false,false,false,false,false,false,false,false,false,false,false,false,false,false,false,false,false	0.00635839	0.00635839	62	7	1	1	11	2	0.11678	0.11678	45	5	1	1	-1	-1	1	1	23	1	1	1	7	1	1	1	-1	-1	0.146413	0.146413	27	4	1	1	-1	-1	1	1	54	3	1	1	9	1	0.0198844	0.0198844	51	6	1	1	-1	-1	0.157139	0.157139	48	5	0.00329633	0.00329633	78	8	1	1	102	5	1	1	-1	-1
MIRNA	hsa-mir-604	MIRNA:hsa-mir-604	701	78724	false,false,false,false,false,false,false,false,false,false,false,false,false,false,false,false,false	0.134996	0.134996	62	5	1	1	11	2	1	1	45	2	1	1	-1	-1	1	1	-1	-1	1	1	-1	-1	1	1	-1	-1	1	1	27	1	1	1	12	1	1	1	54	2	1	1	-1	-1	0.00332513	0.00332513	51	6	1	1	-1	-1	0.0358654	0.0358654	48	5	1	1	78	1	1	1	102	3	1	1	41	1
MIRNA	hsa-mir-4300	MIRNA:hsa-mir-4300	970	78724	false,false,false,false,false,false,false,false,false,false,false,false,false,false,false,false,false	0.0676704	0.0676704	62	6	1	1	11	2	1	1	45	2	1	1	-1	-1	1	1	-1	-1	1	1	7	1	1	1	14	1	1	1	27	1	1	1	-1	-1	1	1	54	4	1	1	-1	-1	1	1	51	3	1	1	-1	-1	0.16166	0.16166	48	5	1	1	78	4	0.00337573	0.00337573	102	9	1	1	41	2
MIRNA	hsa-mir-920	MIRNA:hsa-mir-920	970	78724	false,false,false,false,false,false,false,false,false,false,false,false,false,false,false,false,false	0.0676704	0.0676704	62	6	1	1	11	2	1	1	45	2	1	1	-1	-1	1	1	-1	-1	1	1	7	1	1	1	14	1	1	1	27	1	1	1	-1	-1	1	1	54	4	1	1	-1	-1	1	1	51	3	1	1	-1	-1	0.16166	0.16166	48	5	1	1	78	4	0.00337573	0.00337573	102	9	1	1	41	2
MIRNA	hsa-mir-1294	MIRNA:hsa-mir-1294	986	78724	false,false,false,false,false,false,false,false,false,false,false,false,false,false,false,false,false	1	1	62	3	0.0033898	0.0033898	11	4	1	1	45	3	1	1	8	1	1	1	23	1	1	1	-1	-1	1	1	-1	-1	1	1	27	2	1	1	12	2	1	1	54	4	1	1	9	1	1	1	51	3	1	1	-1	-1	0.1742	0.1742	48	5	1	1	78	4	1	1	102	6	0.005881	0.005881	41	6
MIRNA	hsa-mir-4796-5p	MIRNA:hsa-mir-4796-5p	515	78724	false,false,false,false,false,false,false,false,false,false,false,false,false,false,false,false,false	1	1	62	2	1	1	11	1	1	1	-1	-1	1	1	-1	-1	1	1	-1	-1	1	1	-1	-1	1	1	-1	-1	1	1	-1	-1	1	1	-1	-1	1	1	54	2	1	1	-1	-1	1	1	51	1	1	1	-1	-1	1	1	48	3	1	1	78	2	0.00345439	0.00345439	102	7	1	1	41	2
MIRNA	hsa-mir-3907	MIRNA:hsa-mir-3907	661	78724	false,false,false,false,false,false,false,false,false,false,false,false,false,false,false,false,false	1	1	-1	-1	1	1	11	1	0.0200249	0.0200249	45	5	0.882436	0.882436	8	2	1	1	-1	-1	1	1	-1	-1	1	1	14	1	1	1	27	1	1	1	12	1	0.00349027	0.00349027	54	6	1	1	9	1	1	1	51	1	1	1	-1	-1	0.372395	0.372395	48	4	1	1	78	4	1	1	102	3	0.194893	0.194893	41	4
MIRNA	hsa-mir-4529-5p	MIRNA:hsa-mir-4529-5p	668	78724	false,false,false,false,false,false,false,false,false,false,false,false,false,false,false,false,false	1	1	-1	-1	1	1	11	1	1	1	45	1	1	1	8	1	1	1	23	2	1	1	7	1	1	1	-1	-1	1	1	27	1	1	1	12	1	0.0037053	0.0037053	54	6	1	1	9	1	1	1	51	1	1	1	-1	-1	1	1	48	3	1	1	78	3	1	1	102	4	1	1	41	1
MIRNA	hsa-mir-4711-5p	MIRNA:hsa-mir-4711-5p	822	78724	false,false,false,false,false,false,false,false,false,false,false,false,false,false,false,false,false	1	1	62	4	1	1	-1	-1	0.00385674	0.00385674	45	6	1	1	-1	-1	1	1	-1	-1	1	1	-1	-1	1	1	14	1	1	1	27	1	1	1	12	2	1	1	54	3	1	1	-1	-1	1	1	51	4	1	1	5	1	1	1	48	2	0.105272	0.105272	78	6	0.00820156	0.00820156	102	8	1	1	41	3
MIRNA	hsa-mir-4455	MIRNA:hsa-mir-4455	988	78724	false,false,false,false,false,false,false,false,false,false,false,false,false,false,false,false,false	0.634702	0.634702	62	5	1	1	11	1	1	1	45	4	1	1	-1	-1	1	1	-1	-1	1	1	-1	-1	1	1	14	1	1	1	27	1	1	1	12	2	1	1	54	4	1	1	-1	-1	1	1	51	4	1	1	5	1	0.0156954	0.0156954	48	6	1	1	78	4	0.00391035	0.00391035	102	9	1	1	41	3
MIRNA	hsa-mir-21	MIRNA:hsa-mir-21	701	78724	false,false,false,false,false,false,false,false,false,false,false,false,false,false,false,false,false	1	1	62	2	1	1	-1	-1	1	1	45	2	1	1	-1	-1	1	1	23	1	1	1	-1	-1	1	1	-1	-1	1	1	27	1	1	1	-1	-1	1	1	54	2	1	1	-1	-1	1	1	-1	-1	1	1	5	1	1	1	48	3	0.00401417	0.00401417	78	7	1	1	102	4	1	1	41	1
MIRNA	hsa-mir-3177-3p	MIRNA:hsa-mir-3177-3p	217	78724	false,false,false,false,false,false,false,false,false,false,false,false,false,false,false,false,false	1	1	62	2	1	1	-1	-1	0.00402963	0.00402963	45	4	1	1	-1	-1	1	1	-1	-1	1	1	-1	-1	1	1	14	1	1	1	-1	-1	1	1	-1	-1	0.256588	0.256588	54	3	1	1	-1	-1	0.207518	0.207518	51	3	1	1	-1	-1	0.169792	0.169792	48	3	0.822788	0.822788	78	3	1	1	102	2	1	1	41	1
MIRNA	hsa-mir-663b	MIRNA:hsa-mir-663b	757	78724	false,false,false,false,false,false,false,false,false,false,false,false,false,false,false,false,false	1	1	62	4	1	1	11	2	1	1	45	2	1	1	8	1	1	1	23	1	1	1	-1	-1	1	1	14	1	1	1	27	3	1	1	12	1	0.09657	0.09657	54	5	1	1	9	1	1	1	51	3	1	1	-1	-1	0.0514012	0.0514012	48	5	0.0674532	0.0674532	78	6	0.00453232	0.00453232	102	8	1	1	41	3
MIRNA	hsa-mir-562	MIRNA:hsa-mir-562	915	78724	false,false,false,false,false,false,false,false,false,false,false,false,false,false,false,false,false	0.00454226	0.00454226	62	7	1	1	11	2	0.97394	0.97394	45	4	1	1	-1	-1	1	1	-1	-1	1	1	-1	-1	1	1	14	1	1	1	27	1	1	1	12	1	1	1	54	4	1	1	-1	-1	1	1	51	3	1	1	-1	-1	1	1	48	3	1	1	78	4	0.129069	0.129069	102	7	1	1	-1	-1
MIRNA	hsa-mir-4777-5p	MIRNA:hsa-mir-4777-5p	760	78724	false,false,false,false,false,false,false,false,false,false,false,false,false,false,false,false,false	1	1	62	4	0.0628701	0.0628701	11	3	1	1	45	2	1	1	-1	-1	1	1	-1	-1	1	1	-1	-1	1	1	-1	-1	1	1	27	2	1	1	12	1	1	1	54	1	1	1	-1	-1	0.79941	0.79941	51	4	1	1	-1	-1	1	1	48	3	0.068917	0.068917	78	6	0.00466386	0.00466386	102	8	1	1	41	2
MIRNA	hsa-mir-3146	MIRNA:hsa-mir-3146	460	78724	false,false,false,false,false,false,false,false,false,false,false,false,false,false,false,false,false	1	1	62	3	0.8151	0.8151	11	2	1	1	45	3	1	1	-1	-1	1	1	-1	-1	1	1	-1	-1	1	1	-1	-1	1	1	27	1	1	1	-1	-1	1	1	54	3	1	1	-1	-1	1	1	51	3	1	1	-1	-1	0.00483274	0.00483274	48	5	0.0604158	0.0604158	78	5	0.0209794	0.0209794	102	6	1	1	41	1
MIRNA	hsa-mir-657	MIRNA:hsa-mir-657	856	78724	false,false,false,false,false,false,false,false,false,false,false,false,false,false,false,false,false	0.0341856	0.0341856	62	6	1	1	11	1	0.0048514	0.0048514	45	6	1	1	-1	-1	1	1	-1	-1	1	1	-1	-1	1	1	-1	-1	1	1	27	1	1	1	-1	-1	0.0149446	0.0149446	54	6	1	1	-1	-1	1	1	51	4	1	1	5	1	0.0909908	0.0909908	48	5	1	1	78	5	0.0109562	0.0109562	102	8	1	1	41	1
MIRNA	hsa-let-7c-5p	MIRNA:hsa-let-7c-5p	472	78724	false,false,false,false,false,false,false,false,false,false,false,false,false,false,false,false,false	1	1	62	1	1	1	11	1	1	1	45	1	1	1	-1	-1	1	1	-1	-1	1	1	-1	-1	1	1	-1	-1	1	1	-1	-1	1	1	12	1	0.176832	0.176832	54	4	1	1	9	1	1	1	51	2	1	1	-1	-1	1	1	48	3	0.00489281	0.00489281	78	6	0.0242014	0.0242014	102	6	0.0541933	0.0541933	41	4
MIRNA	hsa-mir-590-5p	MIRNA:hsa-mir-590-5p	728	78724	false,false,false,false,false,false,false,false,false,false,false,false,false,false,false,false,false	1	1	62	2	1	1	-1	-1	1	1	45	2	1	1	-1	-1	1	1	23	1	1	1	-1	-1	1	1	-1	-1	1	1	27	1	1	1	-1	-1	1	1	54	2	1	1	-1	-1	1	1	-1	-1	1	1	5	1	1	1	48	3	0.00512543	0.00512543	78	7	1	1	102	4	1	1	41	1
MIRNA	hsa-mir-223	MIRNA:hsa-mir-223	770	78724	false,false,false,false,false,false,false,false,false,false,false,false,false,false,false,false,false	1	1	62	3	1	1	11	2	1	1	45	1	1	1	8	1	1	1	-1	-1	1	1	-1	-1	1	1	-1	-1	1	1	27	3	1	1	12	1	1	1	54	2	1	1	9	1	1	1	-1	-1	1	1	-1	-1	1	1	-1	-1	0.0739795	0.0739795	78	6	0.0051259	0.0051259	102	8	1	1	41	1
MIRNA	hsa-mir-582-3p	MIRNA:hsa-mir-582-3p	770	78724	false,false,false,false,false,false,false,false,false,false,false,false,false,false,false,false,false	1	1	62	2	1	1	11	1	0.51802	0.51802	45	4	1	1	8	1	1	1	-1	-1	1	1	-1	-1	0.146288	0.146288	14	3	1	1	27	2	1	1	-1	-1	1	1	54	4	1	1	-1	-1	1	1	51	3	1	1	5	1	1	1	48	3	1	1	78	3	0.0051259	0.0051259	102	8	1	1	41	3
MIRNA	hsa-mir-4711-3p	MIRNA:hsa-mir-4711-3p	779	78724	false,false,false,false,false,false,false,false,false,false,false,false,false,false,false,false,false	1	1	62	3	1	1	-1	-1	1	1	45	2	1	1	-1	-1	1	1	-1	-1	1	1	-1	-1	1	1	14	1	1	1	-1	-1	1	1	12	1	0.110223	0.110223	54	5	1	1	-1	-1	1	1	51	1	1	1	5	1	1	1	48	3	0.664758	0.664758	78	5	0.00557424	0.00557424	102	8	1	1	41	1
MIRNA	hsa-mir-4527	MIRNA:hsa-mir-4527	621	78724	false,false,false,false,false,false,false,false,false,false,false,false,false,false,false,false,false	0.00571216	0.00571216	62	6	1	1	11	2	1	1	45	2	1	1	-1	-1	1	1	-1	-1	1	1	-1	-1	1	1	-1	-1	1	1	27	1	1	1	12	1	1	1	54	2	1	1	-1	-1	0.379968	0.379968	51	4	1	1	-1	-1	1	1	48	2	1	1	78	4	0.108353	0.108353	102	6	1	1	41	1
MIRNA	hsa-mir-566	MIRNA:hsa-mir-566	359	78724	false,false,false,false,false,false,false,false,false,false,false,false,false,false,false,false,false	0.00576207	0.00576207	62	5	1	1	11	1	1	1	45	2	1	1	-1	-1	1	1	-1	-1	1	1	-1	-1	1	1	-1	-1	1	1	-1	-1	1	1	-1	-1	1	1	-1	-1	1	1	-1	-1	0.885746	0.885746	51	3	1	1	-1	-1	1	1	-1	-1	1	1	78	3	0.0721962	0.0721962	102	5	1	1	41	1
MIRNA	hsa-mir-526b-5p	MIRNA:hsa-mir-526b-5p	224	78724	false,false,false,false,false,false,false,false,false,false,false,false,false,false,false,false,false	1	1	-1	-1	1	1	-1	-1	1	1	45	2	1	1	-1	-1	1	1	-1	-1	1	1	-1	-1	1	1	-1	-1	1	1	27	1	1	1	-1	-1	1	1	54	1	1	1	-1	-1	1	1	-1	-1	1	1	-1	-1	0.00586145	0.00586145	48	4	1	1	78	1	1	1	102	3	1	1	-1	-1
MIRNA	hsa-mir-6878-3p	MIRNA:hsa-mir-6878-3p	154	78724	false,false,false,false,false,false,false,false,false,false,false,false,false,false,false,false,false	1	1	62	1	1	1	11	1	1	1	-1	-1	1	1	-1	-1	0.00595853	0.00595853	23	3	1	1	-1	-1	1	1	-1	-1	1	1	-1	-1	1	1	-1	-1	1	1	54	1	1	1	-1	-1	1	1	51	1	1	1	-1	-1	1	1	48	1	0.305782	0.305782	78	3	1	1	102	1	1	1	-1	-1
MIRNA	hsa-mir-4432	MIRNA:hsa-mir-4432	894	78724	false,false,false,false,false,false,false,false,false,false,false,false,false,false,false,false,false	1	1	62	4	1	1	-1	-1	0.00619946	0.00619946	45	6	1	1	-1	-1	1	1	23	2	1	1	-1	-1	1	1	-1	-1	1	1	27	1	1	1	12	1	0.207102	0.207102	54	5	1	1	9	1	1	1	51	2	1	1	5	1	0.111183	0.111183	48	5	1	1	78	4	0.112092	0.112092	102	7	1	1	41	3
MIRNA	hsa-mir-658	MIRNA:hsa-mir-658	485	78724	false,false,false,false,false,false,false,false,false,false,false,false,false,false,false,false,false	1	1	62	2	1	1	-1	-1	0.0913472	0.0913472	45	4	1	1	-1	-1	1	1	-1	-1	1	1	-1	-1	1	1	-1	-1	1	1	-1	-1	1	1	-1	-1	1	1	54	2	1	1	-1	-1	1	1	51	1	1	1	-1	-1	0.00623255	0.00623255	48	5	1	1	78	1	1	1	102	3	1	1	41	1
MIRNA	hsa-mir-518d-5p	MIRNA:hsa-mir-518d-5p	796	78724	false,false,false,false,false,false,false,false,false,false,false,false,false,false,false,false,false	1	1	62	4	0.0720483	0.0720483	11	3	1	1	45	2	1	1	-1	-1	1	1	-1	-1	1	1	-1	-1	1	1	14	1	1	1	27	2	1	1	12	1	1	1	54	1	1	1	-1	-1	0.94605	0.94605	51	4	1	1	-1	-1	1	1	48	3	0.0885344	0.0885344	78	6	0.00651183	0.00651183	102	8	1	1	41	3
MIRNA	hsa-mir-526a	MIRNA:hsa-mir-526a	796	78724	false,false,false,false,false,false,false,false,false,false,false,false,false,false,false,false,false	1	1	62	4	0.0720483	0.0720483	11	3	1	1	45	2	1	1	-1	-1	1	1	-1	-1	1	1	-1	-1	1	1	14	1	1	1	27	2	1	1	12	1	1	1	54	1	1	1	-1	-1	0.94605	0.94605	51	4	1	1	-1	-1	1	1	48	3	0.0885344	0.0885344	78	6	0.00651183	0.00651183	102	8	1	1	41	3
MIRNA	hsa-mir-520c-5p	MIRNA:hsa-mir-520c-5p	796	78724	false,false,false,false,false,false,false,false,false,false,false,false,false,false,false,false,false	1	1	62	4	0.0720483	0.0720483	11	3	1	1	45	2	1	1	-1	-1	1	1	-1	-1	1	1	-1	-1	1	1	14	1	1	1	27	2	1	1	12	1	1	1	54	1	1	1	-1	-1	0.94605	0.94605	51	4	1	1	-1	-1	1	1	48	3	0.0885344	0.0885344	78	6	0.00651183	0.00651183	102	8	1	1	41	3
MIRNA	hsa-mir-519b-5p	MIRNA:hsa-mir-519b-5p	796	78724	false,false,false,false,false,false,false,false,false,false,false,false,false,false,false,false,false	1	1	62	4	0.0720483	0.0720483	11	3	1	1	45	2	1	1	-1	-1	1	1	-1	-1	1	1	-1	-1	1	1	14	1	1	1	27	2	1	1	12	1	1	1	54	1	1	1	-1	-1	0.94605	0.94605	51	4	1	1	-1	-1	1	1	48	3	0.0885344	0.0885344	78	6	0.00651183	0.00651183	102	8	1	1	41	3
MIRNA	hsa-mir-519c-5p	MIRNA:hsa-mir-519c-5p	796	78724	false,false,false,false,false,false,false,false,false,false,false,false,false,false,false,false,false	1	1	62	4	0.0720483	0.0720483	11	3	1	1	45	2	1	1	-1	-1	1	1	-1	-1	1	1	-1	-1	1	1	14	1	1	1	27	2	1	1	12	1	1	1	54	1	1	1	-1	-1	0.94605	0.94605	51	4	1	1	-1	-1	1	1	48	3	0.0885344	0.0885344	78	6	0.00651183	0.00651183	102	8	1	1	41	3
MIRNA	hsa-mir-222-3p	MIRNA:hsa-mir-222-3p	374	78724	false,false,false,false,false,false,false,false,false,false,false,false,false,false,false,false,false	1	1	62	1	1	1	-1	-1	1	1	-1	-1	1	1	-1	-1	1	1	-1	-1	1	1	-1	-1	1	1	-1	-1	1	1	27	1	1	1	12	1	1	1	54	1	1	1	-1	-1	1	1	-1	-1	1	1	-1	-1	1	1	48	2	0.330445	0.330445	78	4	0.00657754	0.00657754	102	6	1	1	41	2
MIRNA	hsa-mir-1915-5p	MIRNA:hsa-mir-1915-5p	55	78724	false,false,false,false,false,false,false,false,false,false,false,false,false,false,false,false,false	0.006811	0.006811	62	3	1	1	11	1	0.244937	0.244937	45	2	1	1	-1	-1	1	1	-1	-1	1	1	-1	-1	1	1	-1	-1	0.0777266	0.0777266	27	2	1	1	-1	-1	1	1	-1	-1	1	1	-1	-1	1	1	51	1	1	1	-1	-1	1	1	-1	-1	1	1	78	1	1	1	102	2	1	1	41	1
MIRNA	hsa-mir-3659	MIRNA:hsa-mir-3659	578	78724	false,false,false,false,false,false,false,false,false,false,false,false,false,false,false,false,false	0.658274	0.658274	62	4	1	1	-1	-1	1	1	45	1	1	1	-1	-1	1	1	-1	-1	1	1	-1	-1	1	1	-1	-1	1	1	27	1	1	1	-1	-1	1	1	54	3	1	1	-1	-1	1	1	51	2	1	1	-1	-1	1	1	48	2	1	1	78	2	0.00728376	0.00728376	102	7	1	1	-1	-1
MIRNA	hsa-mir-3653-5p	MIRNA:hsa-mir-3653-5p	527	78724	false,false,false,false,false,false,false,false,false,false,false,false,false,false,false,false,false	1	1	62	2	1	1	-1	-1	1	1	45	2	1	1	-1	-1	0.00749643	0.00749643	23	4	1	1	-1	-1	1	1	-1	-1	1	1	-1	-1	1	1	-1	-1	1	1	54	2	1	1	9	1	1	1	51	1	1	1	-1	-1	1	1	48	2	1	1	78	3	1	1	102	3	1	1	41	1
MIRNA	hsa-mir-802	MIRNA:hsa-mir-802	869	78724	false,false,false,false,false,false,false,false,false,false,false,false,false,false,false,false,false	1	1	62	2	1	1	11	1	0.807316	0.807316	45	4	1	1	-1	-1	1	1	-1	-1	1	1	-1	-1	1	1	14	1	1	1	27	2	1	1	-1	-1	1	1	54	4	1	1	9	1	1	1	51	4	1	1	-1	-1	0.00765784	0.00765784	48	6	0.0159121	0.0159121	78	7	0.0121973	0.0121973	102	8	0.539751	0.539751	41	4
MIRNA	hsa-mir-504	MIRNA:hsa-mir-504	817	78724	false,false,false,false,false,false,false,false,false,false,false,false,false,false,false,false,false	1	1	-1	-1	1	1	-1	-1	1	1	45	1	1	1	-1	-1	1	1	-1	-1	1	1	-1	-1	1	1	-1	-1	1	1	-1	-1	1	1	12	1	1	1	54	4	1	1	-1	-1	1	1	51	1	1	1	5	1	0.0733144	0.0733144	48	5	0.819824	0.819824	78	5	0.00785069	0.00785069	102	8	1	1	41	3
MIRNA	hsa-mir-4268	MIRNA:hsa-mir-4268	873	78724	false,false,false,false,false,false,false,false,false,false,false,false,false,false,false,false,false	1	1	62	1	1	1	-1	-1	1	1	45	2	1	1	-1	-1	1	1	-1	-1	1	1	-1	-1	1	1	-1	-1	1	1	-1	-1	1	1	-1	-1	1	1	54	3	1	1	-1	-1	1	1	51	3	1	1	-1	-1	0.00785801	0.00785801	48	6	1	1	78	3	1	1	102	5	1	1	41	2
MIRNA	hsa-mir-2909	MIRNA:hsa-mir-2909	585	78724	false,false,false,false,false,false,false,false,false,false,false,false,false,false,false,false,false	1	1	-1	-1	1	1	-1	-1	1	1	45	2	1	1	-1	-1	1	1	-1	-1	1	1	-1	-1	1	1	-1	-1	1	1	-1	-1	1	1	-1	-1	1	1	54	3	1	1	-1	-1	1	1	51	3	1	1	-1	-1	0.236042	0.236042	48	4	0.0163365	0.0163365	78	6	0.00786942	0.00786942	102	7	1	1	41	2
MIRNA	hsa-mir-5582-3p	MIRNA:hsa-mir-5582-3p	225	78724	false,false,false,false,false,false,false,false,false,false,false,false,false,false,false,false,false	1	1	62	1	1	1	11	1	1	1	45	1	1	1	-1	-1	1	1	-1	-1	1	1	-1	-1	1	1	-1	-1	1	1	27	1	1	1	-1	-1	1	1	54	2	1	1	-1	-1	1	1	-1	-1	1	1	-1	-1	1	1	48	2	1	1	78	2	0.00787271	0.00787271	102	5	1	1	-1	-1
MIRNA	hsa-mir-4259	MIRNA:hsa-mir-4259	609	78724	false,false,false,false,false,false,false,false,false,false,false,false,false,false,false,false,false	1	1	62	3	1	1	11	1	1	1	45	3	1	1	8	1	1	1	-1	-1	1	1	-1	-1	1	1	-1	-1	1	1	27	2	1	1	12	2	0.458623	0.458623	54	4	1	1	9	1	0.0253838	0.0253838	51	5	1	1	-1	-1	1	1	48	2	0.22033	0.22033	78	5	0.0101817	0.0101817	102	7	0.00811259	0.00811259	41	5
MIRNA	hsa-mir-651	MIRNA:hsa-mir-651	768	78724	false,false,false,false,false,false,false,false,false,false,false,false,false,false,false,false,false	1	1	62	2	1	1	11	1	1	1	45	2	1	1	8	1	1	1	-1	-1	1	1	-1	-1	1	1	-1	-1	1	1	27	2	1	1	12	2	0.00814532	0.00814532	54	6	1	1	9	1	1	1	-1	-1	1	1	5	1	1	1	48	2	1	1	78	4	0.0440082	0.0440082	102	7	1	1	41	3
MIRNA	hsa-mir-485-3p	MIRNA:hsa-mir-485-3p	824	78724	false,false,false,false,false,false,false,false,false,false,false,false,false,false,false,false,false	1	1	62	2	1	1	11	2	1	1	45	2	1	1	8	2	0.81641	0.81641	23	3	1	1	7	1	0.178306	0.178306	14	3	1	1	27	2	0.10552	0.10552	12	3	1	1	54	2	1	1	9	2	1	1	51	3	1	1	5	1	1	1	48	3	0.851073	0.851073	78	5	0.00834557	0.00834557	102	8	0.443581	0.443581	41	4
MIRNA	hsa-mir-4474-3p	MIRNA:hsa-mir-4474-3p	787	78724	false,false,false,false,false,false,false,false,false,false,false,false,false,false,false,false,false	1	1	62	4	1	1	11	1	1	1	45	1	1	1	-1	-1	1	1	-1	-1	1	1	-1	-1	1	1	-1	-1	1	1	27	2	1	1	12	1	1	1	54	3	1	1	-1	-1	1	1	51	1	1	1	-1	-1	0.708621	0.708621	48	4	0.00846018	0.00846018	78	7	0.379864	0.379864	102	6	1	1	41	3
MIRNA	hsa-mir-4502	MIRNA:hsa-mir-4502	827	78724	false,false,false,false,false,false,false,false,false,false,false,false,false,false,false,false,false	1	1	62	4	1	1	11	1	1	1	45	3	1	1	-1	-1	1	1	23	1	1	1	-1	-1	1	1	-1	-1	1	1	27	1	1	1	12	2	1	1	54	2	1	1	9	1	1	1	51	1	1	1	-1	-1	1	1	48	3	0.864731	0.864731	78	5	0.00856556	0.00856556	102	8	1	1	41	1
MIRNA	hsa-mir-3177-5p	MIRNA:hsa-mir-3177-5p	594	78724	false,false,false,false,false,false,false,false,false,false,false,false,false,false,false,false,false	0.727617	0.727617	62	4	1	1	-1	-1	1	1	45	2	1	1	-1	-1	1	1	-1	-1	1	1	-1	-1	1	1	14	1	1	1	27	1	1	1	12	2	1	1	54	2	1	1	-1	-1	1	1	51	1	1	1	-1	-1	1	1	48	2	0.0177851	0.0177851	78	6	0.00867922	0.00867922	102	7	1	1	41	1
MIRNA	hsa-mir-720	MIRNA:hsa-mir-720	394	78724	false,false,false,false,false,false,false,false,false,false,false,false,false,false,false,false,false	1	1	-1	-1	1	1	-1	-1	1	1	-1	-1	1	1	-1	-1	1	1	-1	-1	1	1	-1	-1	1	1	-1	-1	1	1	-1	-1	1	1	12	1	0.0890869	0.0890869	54	4	1	1	-1	-1	1	1	51	3	1	1	5	1	0.948344	0.948344	48	3	1	1	78	3	0.00882388	0.00882388	102	6	0.575812	0.575812	41	3
MIRNA	hsa-mir-545-3p	MIRNA:hsa-mir-545-3p	150	78724	false,false,false,false,false,false,false,false,false,false,false,false,false,false,false,false,false	0.135701	0.135701	62	3	0.0883445	0.0883445	11	2	1	1	45	2	1	1	8	1	1	1	23	1	1	1	7	1	1	1	14	1	0.00896092	0.00896092	27	3	1	1	12	1	1	1	54	1	1	1	9	1	1	1	51	1	1	1	5	1	1	1	48	1	1	1	78	2	0.658379	0.658379	102	3	1	1	41	1
MIRNA	hsa-mir-643	MIRNA:hsa-mir-643	562	78724	false,false,false,false,false,false,false,false,false,false,false,false,false,false,false,false,false	1	1	62	2	1	1	11	1	0.00925279	0.00925279	45	5	1	1	8	1	1	1	23	1	1	1	7	1	1	1	14	1	1	1	27	1	1	1	12	2	1	1	54	3	1	1	9	1	1	1	51	2	0.162836	0.162836	5	2	1	1	48	2	1	1	78	4	1	1	102	4	1	1	41	2
MIRNA	hsa-mir-134	MIRNA:hsa-mir-134	786	78724	false,false,false,false,false,false,false,false,false,false,false,false,false,false,false,false,false	1	1	62	4	1	1	11	1	0.0452649	0.0452649	45	5	1	1	8	1	1	1	23	1	0.910979	0.910979	7	2	1	1	14	1	1	1	27	3	1	1	12	1	0.00927654	0.00927654	54	6	1	1	9	1	1	1	51	2	1	1	5	1	0.705333	0.705333	48	4	1	1	78	3	0.377359	0.377359	102	6	1	1	41	3
MIRNA	hsa-mir-548ag	MIRNA:hsa-mir-548ag	838	78724	false,false,false,false,false,false,false,false,false,false,false,false,false,false,false,false,false	1	1	62	4	1	1	11	2	1	1	45	3	1	1	8	1	1	1	-1	-1	1	1	7	1	1	1	-1	-1	1	1	27	1	1	1	12	2	1	1	54	4	1	1	9	1	1	1	51	4	1	1	-1	-1	0.890964	0.890964	48	4	1	1	78	4	0.0094145	0.0094145	102	8	1	1	41	3
MIRNA	hsa-mir-548ai	MIRNA:hsa-mir-548ai	838	78724	false,false,false,false,false,false,false,false,false,false,false,false,false,false,false,false,false	1	1	62	4	1	1	11	2	1	1	45	3	1	1	8	1	1	1	-1	-1	1	1	7	1	1	1	-1	-1	1	1	27	1	1	1	12	2	1	1	54	4	1	1	9	1	1	1	51	4	1	1	-1	-1	0.890964	0.890964	48	4	1	1	78	4	0.0094145	0.0094145	102	8	1	1	41	3
MIRNA	hsa-mir-3927	MIRNA:hsa-mir-3927	789	78724	false,false,false,false,false,false,false,false,false,false,false,false,false,false,false,false,false	1	1	62	4	1	1	11	2	1	1	45	3	1	1	8	1	1	1	23	2	1	1	-1	-1	1	1	-1	-1	1	1	27	2	1	1	12	2	0.00947683	0.00947683	54	6	1	1	9	2	1	1	51	2	1	1	-1	-1	0.715231	0.715231	48	4	1	1	78	4	1	1	102	4	0.377677	0.377677	41	4
MIRNA	hsa-mir-3606	MIRNA:hsa-mir-3606	603	78724	false,false,false,false,false,false,false,false,false,false,false,false,false,false,false,false,false	1	1	62	1	1	1	-1	-1	1	1	-1	-1	1	1	-1	-1	1	1	-1	-1	1	1	-1	-1	1	1	-1	-1	1	1	-1	-1	1	1	12	1	0.0334249	0.0334249	54	5	1	1	-1	-1	1	1	51	1	1	1	-1	-1	0.01762	0.01762	48	5	1	1	78	2	0.00955684	0.00955684	102	7	1	1	41	1
MIRNA	hsa-mir-4725-5p	MIRNA:hsa-mir-4725-5p	840	78724	false,false,false,false,false,false,false,false,false,false,false,false,false,false,false,false,false	1	1	-1	-1	1	1	-1	-1	1	1	45	1	1	1	-1	-1	1	1	-1	-1	1	1	-1	-1	1	1	-1	-1	1	1	-1	-1	1	1	12	1	1	1	54	4	1	1	-1	-1	1	1	51	1	1	1	5	1	0.0833843	0.0833843	48	5	0.925793	0.925793	78	5	0.00957622	0.00957622	102	8	1	1	41	3
MIRNA	hsa-mir-3620	MIRNA:hsa-mir-3620	840	78724	false,false,false,false,false,false,false,false,false,false,false,false,false,false,false,false,false	1	1	62	4	0.0844007	0.0844007	11	3	0.713168	0.713168	45	4	1	1	8	1	1	1	-1	-1	1	1	-1	-1	1	1	-1	-1	1	1	27	3	1	1	12	1	0.155846	0.155846	54	5	1	1	9	1	1	1	51	2	1	1	-1	-1	0.0833843	0.0833843	48	5	0.0128264	0.0128264	78	7	0.00957622	0.00957622	102	8	1	1	41	3
MIRNA	hsa-mir-3911	MIRNA:hsa-mir-3911	848	78724	false,false,false,false,false,false,false,false,false,false,false,false,false,false,false,false,false	1	1	62	3	1	1	11	1	1	1	45	3	1	1	8	1	1	1	-1	-1	1	1	-1	-1	1	1	-1	-1	1	1	27	1	1	1	12	2	0.162755	0.162755	54	5	1	1	9	1	0.00973186	0.00973186	51	6	1	1	-1	-1	1	1	48	3	1	1	78	2	0.558905	0.558905	102	6	1	1	41	3
MIRNA	hsa-mir-4733-5p	MIRNA:hsa-mir-4733-5p	847	78724	false,false,false,false,false,false,false,false,false,false,false,false,false,false,false,false,false	1	1	62	3	1	1	-1	-1	1	1	45	3	1	1	-1	-1	1	1	-1	-1	1	1	7	2	1	1	14	1	1	1	-1	-1	1	1	12	1	1	1	54	3	1	1	-1	-1	1	1	51	4	1	1	-1	-1	0.0866496	0.0866496	48	5	1	1	78	3	0.0101608	0.0101608	102	8	1	1	41	2
MIRNA	hsa-mir-139-3p	MIRNA:hsa-mir-139-3p	406	78724	false,false,false,false,false,false,false,false,false,false,false,false,false,false,false,false,false	1	1	62	2	1	1	11	1	1	1	-1	-1	1	1	-1	-1	1	1	-1	-1	1	1	-1	-1	1	1	-1	-1	1	1	-1	-1	1	1	12	1	1	1	54	2	1	1	-1	-1	1	1	51	1	1	1	5	1	1	1	48	2	0.448646	0.448646	78	4	0.010445	0.010445	102	6	1	1	-1	-1
MIRNA	hsa-mir-943	MIRNA:hsa-mir-943	612	78724	false,false,false,false,false,false,false,false,false,false,false,false,false,false,false,false,false	1	1	-1	-1	1	1	-1	-1	1	1	45	1	1	1	-1	-1	1	1	-1	-1	1	1	7	1	1	1	-1	-1	1	1	-1	-1	1	1	-1	-1	0.0358364	0.0358364	54	5	1	1	-1	-1	1	1	-1	-1	1	1	-1	-1	1	1	48	3	1	1	78	4	0.0105066	0.0105066	102	7	1	1	41	1
MIRNA	hsa-mir-4327	MIRNA:hsa-mir-4327	614	78724	false,false,false,false,false,false,false,false,false,false,false,false,false,false,false,false,false	1	1	62	3	1	1	11	1	1	1	45	2	1	1	-1	-1	1	1	-1	-1	1	1	7	1	1	1	-1	-1	1	1	27	1	1	1	-1	-1	0.0363901	0.0363901	54	5	1	1	-1	-1	1	1	51	3	1	1	5	1	1	1	48	2	0.228676	0.228676	78	5	0.010728	0.010728	102	7	1	1	41	1
MIRNA	hsa-mir-885-3p	MIRNA:hsa-mir-885-3p	929	78724	false,false,false,false,false,false,false,false,false,false,false,false,false,false,false,false,false	0.482987	0.482987	62	5	0.113434	0.113434	11	3	1	1	45	3	1	1	-1	-1	1	1	-1	-1	1	1	-1	-1	1	1	14	1	1	1	27	2	1	1	12	2	0.246552	0.246552	54	5	1	1	-1	-1	1	1	51	4	1	1	-1	-1	0.0111336	0.0111336	48	6	1	1	78	5	0.889951	0.889951	102	6	1	1	41	3
MIRNA	hsa-mir-4638-3p	MIRNA:hsa-mir-4638-3p	860	78724	false,false,false,false,false,false,false,false,false,false,false,false,false,false,false,false,false	1	1	62	4	1	1	11	2	1	1	45	3	1	1	-1	-1	1	1	23	1	1	1	-1	-1	1	1	14	1	1	1	27	1	1	1	12	1	1	1	54	3	1	1	-1	-1	1	1	51	2	1	1	-1	-1	0.0929727	0.0929727	48	5	1	1	78	4	0.0113262	0.0113262	102	8	1	1	-1	-1
MIRNA	hsa-mir-1298-5p	MIRNA:hsa-mir-1298-5p	51	78724	false,false,false,false,false,false,false,false,false,false,false,false,false,false,false,false,false	1	1	62	1	1	1	-1	-1	1	1	45	1	1	1	-1	-1	1	1	-1	-1	1	1	-1	-1	1	1	-1	-1	1	1	-1	-1	1	1	-1	-1	1	1	-1	-1	1	1	-1	-1	1	1	-1	-1	1	1	-1	-1	1	1	-1	-1	0.0114801	0.0114801	78	3	1	1	102	2	1	1	-1	-1
MIRNA	hsa-mir-640	MIRNA:hsa-mir-640	864	78724	false,false,false,false,false,false,false,false,false,false,false,false,false,false,false,false,false	0.349136	0.349136	62	5	1	1	11	1	0.0703708	0.0703708	45	5	1	1	8	1	0.934198	0.934198	23	3	1	1	-1	-1	1	1	-1	-1	1	1	-1	-1	1	1	-1	-1	1	1	54	2	1	1	9	1	1	1	51	3	1	1	-1	-1	1	1	48	2	1	1	78	3	0.0117067	0.0117067	102	8	1	1	41	3
MIRNA	hsa-mir-4501	MIRNA:hsa-mir-4501	658	78724	false,false,false,false,false,false,false,false,false,false,false,false,false,false,false,false,false	1	1	62	4	1	1	-1	-1	0.288982	0.288982	45	4	1	1	-1	-1	1	1	-1	-1	1	1	-1	-1	1	1	14	1	1	1	27	2	1	1	-1	-1	1	1	54	2	1	1	-1	-1	1	1	51	2	1	1	-1	-1	1	1	48	3	0.312845	0.312845	78	5	0.0166654	0.0166654	102	7	0.0117389	0.0117389	41	5
MIRNA	hsa-mir-3118	MIRNA:hsa-mir-3118	820	78724	false,false,false,false,false,false,false,false,false,false,false,false,false,false,false,false,false	1	1	62	4	1	1	11	1	0.05517	0.05517	45	5	1	1	8	1	1	1	23	1	0.990117	0.990117	7	2	1	1	14	1	1	1	27	3	1	1	12	1	0.0117588	0.0117588	54	6	1	1	9	1	1	1	51	2	1	1	5	1	0.823268	0.823268	48	4	1	1	78	3	0.470071	0.470071	102	6	1	1	41	3
MIRNA	hsa-mir-1193	MIRNA:hsa-mir-1193	883	78724	false,false,false,false,false,false,false,false,false,false,false,false,false,false,false,false,false	1	1	62	4	1	1	11	2	0.855733	0.855733	45	4	1	1	8	2	1	1	23	1	1	1	-1	-1	1	1	14	1	1	1	27	1	1	1	12	2	1	1	54	4	1	1	9	1	0.0122022	0.0122022	51	6	1	1	-1	-1	1	1	48	3	1	1	78	4	0.10395	0.10395	102	7	1	1	41	2
MIRNA	hsa-mir-4659a-5p	MIRNA:hsa-mir-4659a-5p	870	78724	false,false,false,false,false,false,false,false,false,false,false,false,false,false,false,false,false	1	1	62	1	1	1	-1	-1	1	1	45	3	1	1	-1	-1	1	1	-1	-1	1	1	-1	-1	1	1	-1	-1	1	1	-1	-1	1	1	-1	-1	1	1	54	2	1	1	-1	-1	1	1	51	2	1	1	5	1	1	1	48	3	1	1	78	4	0.0122975	0.0122975	102	8	1	1	41	1
MIRNA	hsa-mir-4659b-5p	MIRNA:hsa-mir-4659b-5p	870	78724	false,false,false,false,false,false,false,false,false,false,false,false,false,false,false,false,false	1	1	62	1	1	1	-1	-1	1	1	45	3	1	1	-1	-1	1	1	-1	-1	1	1	-1	-1	1	1	-1	-1	1	1	-1	-1	1	1	-1	-1	1	1	54	2	1	1	-1	-1	1	1	51	2	1	1	5	1	1	1	48	3	1	1	78	4	0.0122975	0.0122975	102	8	1	1	41	1
MIRNA	hsa-mir-296-5p	MIRNA:hsa-mir-296-5p	833	78724	false,false,false,false,false,false,false,false,false,false,false,false,false,false,false,false,false	0.0294265	0.0294265	62	6	1	1	-1	-1	0.691652	0.691652	45	4	1	1	-1	-1	1	1	23	1	1	1	-1	-1	1	1	14	1	1	1	27	2	1	1	12	1	0.0128387	0.0128387	54	6	1	1	-1	-1	1	1	51	4	1	1	5	1	0.871785	0.871785	48	4	0.892532	0.892532	78	5	0.509839	0.509839	102	6	1	1	41	2
MIRNA	hsa-mir-644	MIRNA:hsa-mir-644	835	78724	false,false,false,false,false,false,false,false,false,false,false,false,false,false,false,false,false	1	1	62	3	1	1	11	1	0.697752	0.697752	45	4	1	1	8	1	1	1	-1	-1	1	1	-1	-1	1	1	-1	-1	1	1	27	2	1	1	12	2	0.0130118	0.0130118	54	6	1	1	9	1	0.110704	0.110704	51	5	1	1	-1	-1	0.879422	0.879422	48	4	1	1	78	3	0.516181	0.516181	102	6	0.0362279	0.0362279	41	5
MIRNA	hsa-mir-500a	MIRNA:hsa-mir-500a	845	78724	false,false,false,false,false,false,false,false,false,false,false,false,false,false,false,false,false	1	1	62	4	1	1	11	1	1	1	45	2	1	1	-1	-1	1	1	23	2	1	1	-1	-1	1	1	-1	-1	1	1	27	2	1	1	12	1	0.160137	0.160137	54	5	1	1	-1	-1	1	1	51	1	1	1	5	1	1	1	48	3	0.0133199	0.0133199	78	7	0.0794253	0.0794253	102	7	1	1	41	1
MIRNA	hsa-mir-4293	MIRNA:hsa-mir-4293	898	78724	false,false,false,false,false,false,false,false,false,false,false,false,false,false,false,false,false	0.0444543	0.0444543	62	6	1	1	11	2	1	1	45	1	1	1	8	1	1	1	-1	-1	1	1	-1	-1	1	1	14	1	1	1	27	1	1	1	12	2	1	1	54	3	1	1	9	1	0.0134049	0.0134049	51	6	1	1	-1	-1	1	1	48	1	1	1	78	3	0.115178	0.115178	102	7	1	1	41	2
MIRNA	hsa-mir-3913-3p	MIRNA:hsa-mir-3913-3p	900	78724	false,false,false,false,false,false,false,false,false,false,false,false,false,false,false,false,false	1	1	62	3	1	1	11	2	0.917204	0.917204	45	4	1	1	8	2	1	1	-1	-1	1	1	7	1	1	1	-1	-1	1	1	27	2	1	1	12	2	1	1	54	4	1	1	9	1	0.0135722	0.0135722	51	6	1	1	-1	-1	1	1	48	3	1	1	78	5	0.0156412	0.0156412	102	8	1	1	41	3
MIRNA	hsa-mir-4294	MIRNA:hsa-mir-4294	966	78724	false,false,false,false,false,false,false,false,false,false,false,false,false,false,false,false,false	0.574505	0.574505	62	5	0.12719	0.12719	11	3	0.1179	0.1179	45	5	1	1	8	1	1	1	23	2	1	1	7	1	1	1	14	2	1	1	27	1	1	1	12	2	1	1	54	4	1	1	9	1	0.21563	0.21563	51	5	1	1	5	1	0.0138458	0.0138458	48	6	1	1	78	5	1	1	102	6	1	1	41	1
MIRNA	hsa-mir-372-3p	MIRNA:hsa-mir-372-3p	427	78724	false,false,false,false,false,false,false,false,false,false,false,false,false,false,false,false,false	1	1	62	1	1	1	11	1	1	1	45	1	1	1	-1	-1	1	1	23	1	1	1	-1	-1	1	1	-1	-1	1	1	-1	-1	1	1	-1	-1	1	1	54	3	1	1	-1	-1	1	1	51	1	1	1	5	1	1	1	48	3	0.042637	0.042637	78	5	0.0138555	0.0138555	102	6	1	1	-1	-1
MIRNA	hsa-mir-4461	MIRNA:hsa-mir-4461	642	78724	false,false,false,false,false,false,false,false,false,false,false,false,false,false,false,false,false	1	1	62	3	0.0382131	0.0382131	11	3	1	1	45	2	1	1	8	1	1	1	23	2	1	1	7	1	1	1	14	1	1	1	27	1	1	1	12	2	0.557335	0.557335	54	4	1	1	9	1	1	1	51	3	1	1	-1	-1	0.33411	0.33411	48	4	0.0273581	0.0273581	78	6	0.0142542	0.0142542	102	7	1	1	41	1
MIRNA	hsa-mir-635	MIRNA:hsa-mir-635	850	78724	false,false,false,false,false,false,false,false,false,false,false,false,false,false,false,false,false	1	1	62	4	1	1	11	2	1	1	45	3	1	1	8	1	1	1	-1	-1	1	1	-1	-1	1	1	14	1	1	1	27	3	1	1	-1	-1	0.0143703	0.0143703	54	6	1	1	-1	-1	1	1	51	1	1	1	5	1	1	1	48	3	0.974884	0.974884	78	5	1	1	102	5	1	1	41	2
MIRNA	hsa-mir-7855-5p	MIRNA:hsa-mir-7855-5p	56	78724	false,false,false,false,false,false,false,false,false,false,false,false,false,false,false,false,false	1	1	-1	-1	1	1	-1	-1	1	1	-1	-1	1	1	8	1	1	1	23	1	1	1	-1	-1	1	1	14	1	1	1	-1	-1	0.0147078	0.0147078	12	2	1	1	-1	-1	1	1	9	1	1	1	-1	-1	1	1	-1	-1	1	1	-1	-1	1	1	78	1	1	1	102	1	0.200164	0.200164	41	2
MIRNA	hsa-mir-192-3p	MIRNA:hsa-mir-192-3p	125	78724	false,false,false,false,false,false,false,false,false,false,false,false,false,false,false,false,false	1	1	-1	-1	1	1	-1	-1	1	1	-1	-1	1	1	8	1	1	1	23	1	1	1	-1	-1	1	1	14	1	1	1	-1	-1	1	1	12	1	1	1	54	1	1	1	9	1	1	1	-1	-1	1	1	-1	-1	1	1	48	1	1	1	78	1	0.0148171	0.0148171	102	4	1	1	41	1
MIRNA	hsa-mir-1225-3p	MIRNA:hsa-mir-1225-3p	897	78724	false,false,false,false,false,false,false,false,false,false,false,false,false,false,false,false,false	1	1	62	4	1	1	-1	-1	1	1	45	3	1	1	-1	-1	1	1	-1	-1	1	1	-1	-1	1	1	-1	-1	1	1	-1	-1	1	1	-1	-1	1	1	54	3	1	1	-1	-1	1	1	51	2	1	1	-1	-1	1	1	48	3	1	1	78	2	0.0152758	0.0152758	102	8	1	1	41	1
MIRNA	hsa-mir-628-3p	MIRNA:hsa-mir-628-3p	473	78724	false,false,false,false,false,false,false,false,false,false,false,false,false,false,false,false,false	1	1	62	3	0.0154552	0.0154552	11	3	1	1	45	2	1	1	8	1	1	1	-1	-1	1	1	-1	-1	1	1	-1	-1	1	1	27	2	1	1	12	1	1	1	54	1	1	1	9	1	0.136787	0.136787	51	4	1	1	-1	-1	1	1	48	2	0.787915	0.787915	78	4	0.256944	0.256944	102	5	1	1	41	1
MIRNA	hsa-mir-22	MIRNA:hsa-mir-22	866	78724	false,false,false,false,false,false,false,false,false,false,false,false,false,false,false,false,false	0.352782	0.352782	62	5	0.092309	0.092309	11	3	0.797196	0.797196	45	4	1	1	-1	-1	1	1	23	1	1	1	-1	-1	1	1	-1	-1	1	1	27	3	1	1	12	1	1	1	54	2	1	1	9	1	0.130909	0.130909	51	5	1	1	-1	-1	1	1	48	3	0.015567	0.015567	78	7	1	1	102	5	1	1	-1	-1
MIRNA	hsa-mir-5193	MIRNA:hsa-mir-5193	269	78724	false,false,false,false,false,false,false,false,false,false,false,false,false,false,false,false,false	1	1	62	2	1	1	-1	-1	1	1	45	2	1	1	8	1	1	1	23	2	1	1	-1	-1	1	1	14	1	1	1	27	1	1	1	12	1	1	1	54	2	1	1	9	1	0.0156163	0.0156163	51	4	1	1	-1	-1	1	1	48	2	1	1	78	2	1	1	102	3	1	1	41	2
MIRNA	hsa-mir-564	MIRNA:hsa-mir-564	588	78724	false,false,false,false,false,false,false,false,false,false,false,false,false,false,false,false,false	0.0598281	0.0598281	62	5	1	1	-1	-1	1	1	45	3	1	1	-1	-1	1	1	23	1	1	1	-1	-1	1	1	14	2	1	1	27	1	1	1	-1	-1	0.0296863	0.0296863	54	5	1	1	-1	-1	0.0215047	0.0215047	51	5	1	1	-1	-1	0.0156344	0.0156344	48	5	1	1	78	4	0.0806938	0.0806938	102	6	1	1	41	2
MIRNA	hsa-mir-4464	MIRNA:hsa-mir-4464	902	78724	false,false,false,false,false,false,false,false,false,false,false,false,false,false,false,false,false	1	1	62	4	1	1	11	1	1	1	45	1	1	1	8	1	1	1	-1	-1	1	1	-1	-1	1	1	-1	-1	1	1	27	2	1	1	12	2	0.215664	0.215664	54	5	1	1	9	1	1	1	51	2	1	1	5	1	1	1	48	3	0.172956	0.172956	78	6	0.0158889	0.0158889	102	8	0.618998	0.618998	41	4
MIRNA	hsa-mir-4704-5p	MIRNA:hsa-mir-4704-5p	630	78724	false,false,false,false,false,false,false,false,false,false,false,false,false,false,false,false,false	0.902066	0.902066	62	4	0.0361401	0.0361401	11	3	0.0159454	0.0159454	45	5	1	1	8	1	1	1	-1	-1	1	1	-1	-1	1	1	-1	-1	1	1	27	2	1	1	12	1	1	1	54	3	1	1	9	1	1	1	51	3	1	1	5	1	0.311424	0.311424	48	4	0.257	0.257	78	5	1	1	102	3	1	1	41	2
MIRNA	hsa-mir-4748	MIRNA:hsa-mir-4748	903	78724	false,false,false,false,false,false,false,false,false,false,false,false,false,false,false,false,false	1	1	62	4	1	1	11	1	1	1	45	1	1	1	8	1	1	1	-1	-1	1	1	-1	-1	1	1	-1	-1	1	1	27	2	1	1	12	2	0.216753	0.216753	54	5	1	1	9	1	1	1	51	2	1	1	5	1	1	1	48	3	0.173977	0.173977	78	6	0.016014	0.016014	102	8	0.621519	0.621519	41	4
MIRNA	hsa-let-7a-5p	MIRNA:hsa-let-7a-5p	584	78724	false,false,false,false,false,false,false,false,false,false,false,false,false,false,false,false,false	1	1	62	2	1	1	11	1	1	1	45	1	1	1	-1	-1	1	1	-1	-1	1	1	7	1	1	1	14	1	1	1	-1	-1	1	1	12	1	1	1	54	3	0.830719	0.830719	9	2	0.30227	0.30227	51	4	1	1	-1	-1	1	1	48	3	0.0161816	0.0161816	78	6	0.661237	0.661237	102	5	0.122082	0.122082	41	4
MIRNA	hsa-mir-3605-5p	MIRNA:hsa-mir-3605-5p	905	78724	false,false,false,false,false,false,false,false,false,false,false,false,false,false,false,false,false	1	1	62	2	1	1	-1	-1	1	1	45	1	1	1	-1	-1	1	1	23	1	1	1	-1	-1	1	1	14	1	1	1	-1	-1	1	1	12	1	1	1	54	4	1	1	-1	-1	1	1	-1	-1	1	1	-1	-1	1	1	48	3	1	1	78	5	0.0162665	0.0162665	102	8	1	1	41	3
MIRNA	hsa-mir-433	MIRNA:hsa-mir-433	873	78724	false,false,false,false,false,false,false,false,false,false,false,false,false,false,false,false,false	1	1	62	2	1	1	11	1	1	1	45	3	1	1	-1	-1	1	1	-1	-1	1	1	-1	-1	1	1	-1	-1	1	1	27	1	1	1	12	1	1	1	54	3	1	1	9	1	1	1	-1	-1	1	1	5	1	1	1	48	1	0.0163821	0.0163821	78	7	0.0969707	0.0969707	102	7	1	1	41	2
MIRNA	hsa-let-7d-5p	MIRNA:hsa-let-7d-5p	350	78724	false,false,false,false,false,false,false,false,false,false,false,false,false,false,false,false,false	1	1	62	1	1	1	11	1	1	1	45	1	1	1	-1	-1	1	1	-1	-1	1	1	-1	-1	1	1	-1	-1	1	1	-1	-1	1	1	-1	-1	0.0566157	0.0566157	54	4	1	1	9	1	1	1	51	2	1	1	-1	-1	0.0333498	0.0333498	48	4	0.257742	0.257742	78	4	1	1	102	3	0.0170764	0.0170764	41	4
MIRNA	hsa-mir-1302	MIRNA:hsa-mir-1302	761	78724	false,false,false,false,false,false,false,false,false,false,false,false,false,false,false,false,false	0.0178431	0.0178431	62	6	1	1	11	2	0.0389029	0.0389029	45	5	1	1	8	2	1	1	23	1	1	1	7	1	1	1	14	1	1	1	27	2	1	1	-1	-1	1	1	54	2	1	1	9	1	0.803253	0.803253	51	4	1	1	-1	-1	0.62655	0.62655	48	4	0.0694105	0.0694105	78	6	0.318784	0.318784	102	6	1	1	41	2
MIRNA	hsa-mir-4298	MIRNA:hsa-mir-4298	765	78724	false,false,false,false,false,false,false,false,false,false,false,false,false,false,false,false,false	0.0183704	0.0183704	62	6	1	1	11	2	0.0398714	0.0398714	45	5	1	1	8	2	1	1	23	1	1	1	7	1	1	1	14	1	1	1	27	2	1	1	-1	-1	1	1	54	2	1	1	9	1	0.818756	0.818756	51	4	1	1	-1	-1	0.638718	0.638718	48	4	0.0714126	0.0714126	78	6	0.327645	0.327645	102	6	1	1	41	2
MIRNA	hsa-mir-6809-3p	MIRNA:hsa-mir-6809-3p	301	78724	false,false,false,false,false,false,false,false,false,false,false,false,false,false,false,false,false	1	1	62	1	1	1	11	1	1	1	45	2	1	1	-1	-1	1	1	-1	-1	1	1	-1	-1	1	1	14	1	1	1	-1	-1	1	1	-1	-1	0.66011	0.66011	54	3	1	1	-1	-1	1	1	51	2	1	1	-1	-1	0.0185934	0.0185934	48	4	1	1	78	3	0.0315671	0.0315671	102	5	1	1	41	1
MIRNA	hsa-mir-3613-5p	MIRNA:hsa-mir-3613-5p	451	78724	false,false,false,false,false,false,false,false,false,false,false,false,false,false,false,false,false	1	1	62	2	1	1	-1	-1	1	1	45	3	1	1	-1	-1	1	1	-1	-1	1	1	-1	-1	1	1	-1	-1	1	1	27	1	1	1	-1	-1	1	1	54	3	1	1	-1	-1	1	1	51	2	1	1	-1	-1	1	1	48	2	1	1	78	2	0.0187969	0.0187969	102	6	1	1	41	1
MIRNA	hsa-mir-6835-5p	MIRNA:hsa-mir-6835-5p	53	78724	false,false,false,false,false,false,false,false,false,false,false,false,false,false,false,false,false	1	1	-1	-1	1	1	-1	-1	1	1	-1	-1	1	1	8	1	1	1	23	1	1	1	-1	-1	0.0188125	0.0188125	14	2	1	1	-1	-1	1	1	12	1	1	1	-1	-1	1	1	9	1	1	1	-1	-1	1	1	-1	-1	1	1	-1	-1	1	1	-1	-1	1	1	-1	-1	1	1	41	1
MIRNA	hsa-mir-4780	MIRNA:hsa-mir-4780	656	78724	false,false,false,false,false,false,false,false,false,false,false,false,false,false,false,false,false	1	1	62	3	1	1	11	1	0.0193175	0.0193175	45	5	1	1	-1	-1	1	1	-1	-1	1	1	7	1	1	1	14	1	1	1	27	2	1	1	-1	-1	1	1	54	2	1	1	-1	-1	1	1	51	2	1	1	-1	-1	0.0262458	0.0262458	48	5	1	1	78	2	1	1	102	5	1	1	41	2
MIRNA	hsa-mir-3682-3p	MIRNA:hsa-mir-3682-3p	539	78724	false,false,false,false,false,false,false,false,false,false,false,false,false,false,false,false,false	1	1	62	1	1	1	11	1	1	1	45	3	1	1	-1	-1	1	1	23	1	1	1	-1	-1	1	1	-1	-1	1	1	27	1	1	1	12	1	0.0196767	0.0196767	54	5	1	1	-1	-1	1	1	51	2	1	1	-1	-1	1	1	48	3	1	1	78	3	0.0502574	0.0502574	102	6	1	1	41	2
MIRNA	hsa-mir-188-5p	MIRNA:hsa-mir-188-5p	664	78724	false,false,false,false,false,false,false,false,false,false,false,false,false,false,false,false,false	1	1	62	3	1	1	-1	-1	0.0204589	0.0204589	45	5	1	1	-1	-1	1	1	23	1	1	1	-1	-1	1	1	-1	-1	0.702128	0.702128	27	3	1	1	-1	-1	1	1	54	3	1	1	-1	-1	1	1	51	2	1	1	-1	-1	0.0277896	0.0277896	48	5	1	1	78	4	1	1	102	4	1	1	41	2
MIRNA	hsa-mir-618	MIRNA:hsa-mir-618	681	78724	false,false,false,false,false,false,false,false,false,false,false,false,false,false,false,false,false	1	1	62	2	1	1	11	1	1	1	45	2	1	1	-1	-1	1	1	-1	-1	1	1	7	1	1	1	-1	-1	1	1	27	1	1	1	-1	-1	0.692238	0.692238	54	4	1	1	-1	-1	1	1	51	2	1	1	-1	-1	0.031303	0.031303	48	5	0.365176	0.365176	78	5	0.0207124	0.0207124	102	7	1	1	41	1
MIRNA	hsa-mir-490-3p	MIRNA:hsa-mir-490-3p	938	78724	false,false,false,false,false,false,false,false,false,false,false,false,false,false,false,false,false	1	1	62	3	1	1	11	1	1	1	45	3	1	1	8	1	1	1	23	1	1	1	-1	-1	1	1	14	2	1	1	27	1	1	1	12	1	1	1	54	3	1	1	-1	-1	0.188627	0.188627	51	5	1	1	-1	-1	1	1	48	3	0.212816	0.212816	78	6	0.0209425	0.0209425	102	8	1	1	41	3
MIRNA	hsa-mir-4456	MIRNA:hsa-mir-4456	910	78724	false,false,false,false,false,false,false,false,false,false,false,false,false,false,false,false,false	0.440465	0.440465	62	5	1	1	11	1	0.954764	0.954764	45	4	1	1	-1	-1	1	1	23	1	1	1	-1	-1	1	1	-1	-1	1	1	27	2	1	1	12	1	0.0209937	0.0209937	54	6	1	1	-1	-1	1	1	51	3	1	1	-1	-1	1	1	48	4	1	1	78	5	1	1	102	5	1	1	41	2
MIRNA	hsa-mir-4320	MIRNA:hsa-mir-4320	626	78724	false,false,false,false,false,false,false,false,false,false,false,false,false,false,false,false,false	1	1	62	1	1	1	-1	-1	0.239787	0.239787	45	4	1	1	-1	-1	1	1	-1	-1	1	1	-1	-1	1	1	14	1	1	1	-1	-1	1	1	-1	-1	0.50778	0.50778	54	4	1	1	-1	-1	1	1	51	2	1	1	-1	-1	0.0210385	0.0210385	48	5	1	1	78	4	1	1	102	4	1	1	41	1
MIRNA	hsa-mir-522-3p	MIRNA:hsa-mir-522-3p	100	78724	false,false,false,false,false,false,false,false,false,false,false,false,false,false,false,false,false	0.040933	0.040933	62	3	1	1	11	1	1	1	45	1	1	1	-1	-1	1	1	-1	-1	1	1	-1	-1	1	1	14	1	1	1	27	1	1	1	-1	-1	1	1	-1	-1	1	1	9	1	0.0210733	0.0210733	51	3	1	1	-1	-1	1	1	48	1	1	1	78	1	1	1	102	1	1	1	41	1
MIRNA	hsa-mir-1910-3p	MIRNA:hsa-mir-1910-3p	291	78724	false,false,false,false,false,false,false,false,false,false,false,false,false,false,false,false,false	0.924722	0.924722	62	3	1	1	11	1	1	1	45	2	1	1	-1	-1	1	1	-1	-1	1	1	-1	-1	1	1	-1	-1	1	1	27	1	1	1	12	1	1	1	54	2	1	1	9	1	0.0211996	0.0211996	51	4	1	1	-1	-1	0.398142	0.398142	48	3	1	1	78	3	1	1	102	3	0.240112	0.240112	41	3
MIRNA	hsa-mir-4670-3p	MIRNA:hsa-mir-4670-3p	940	78724	false,false,false,false,false,false,false,false,false,false,false,false,false,false,false,false,false	0.508965	0.508965	62	5	1	1	11	1	0.103972	0.103972	45	5	1	1	-1	-1	1	1	-1	-1	1	1	-1	-1	1	1	-1	-1	1	1	27	3	1	1	-1	-1	1	1	54	4	1	1	-1	-1	1	1	51	3	1	1	-1	-1	1	1	48	3	0.0261208	0.0261208	78	7	0.0212587	0.0212587	102	8	1	1	41	2
MIRNA	hsa-mir-4716-3p	MIRNA:hsa-mir-4716-3p	941	78724	false,false,false,false,false,false,false,false,false,false,false,false,false,false,false,false,false	1	1	62	2	1	1	11	1	1	1	45	2	1	1	-1	-1	1	1	-1	-1	1	1	-1	-1	1	1	14	1	1	1	-1	-1	1	1	12	1	1	1	54	1	1	1	-1	-1	1	1	51	3	1	1	-1	-1	1	1	48	3	1	1	78	4	0.0214183	0.0214183	102	8	1	1	41	1
MIRNA	hsa-mir-499a-5p	MIRNA:hsa-mir-499a-5p	941	78724	false,false,false,false,false,false,false,false,false,false,false,false,false,false,false,false,false	1	1	62	4	1	1	11	2	1	1	45	2	1	1	-1	-1	1	1	23	1	1	1	7	1	1	1	14	2	1	1	27	2	1	1	-1	-1	0.261304	0.261304	54	5	1	1	-1	-1	1	1	51	4	1	1	5	1	0.140693	0.140693	48	5	1	1	78	4	0.0214183	0.0214183	102	8	1	1	41	2
MIRNA	hsa-mir-4763-5p	MIRNA:hsa-mir-4763-5p	942	78724	false,false,false,false,false,false,false,false,false,false,false,false,false,false,false,false,false	1	1	62	3	1	1	11	1	1	1	45	2	1	1	-1	-1	1	1	-1	-1	1	1	-1	-1	1	1	14	1	1	1	27	1	1	1	12	1	1	1	54	3	1	1	-1	-1	1	1	51	2	1	1	5	1	1	1	48	3	1	1	78	4	0.0215789	0.0215789	102	8	1	1	41	2
MIRNA	hsa-mir-6511a-5p	MIRNA:hsa-mir-6511a-5p	293	78724	false,false,false,false,false,false,false,false,false,false,false,false,false,false,false,false,false	0.942935	0.942935	62	3	1	1	11	1	1	1	45	2	1	1	-1	-1	1	1	-1	-1	1	1	-1	-1	1	1	-1	-1	1	1	27	1	1	1	12	1	1	1	54	2	1	1	9	1	0.0217708	0.0217708	51	4	1	1	-1	-1	0.40609	0.40609	48	3	1	1	78	3	1	1	102	3	0.244937	0.244937	41	3
MIRNA	hsa-mir-550b	MIRNA:hsa-mir-550b	531	78724	false,false,false,false,false,false,false,false,false,false,false,false,false,false,false,false,false	0.481512	0.481512	62	4	0.0217847	0.0217847	11	3	1	1	45	2	1	1	8	1	1	1	23	1	1	1	7	1	1	1	14	1	0.369716	0.369716	27	3	1	1	12	1	1	1	54	3	1	1	9	1	1	1	51	2	1	1	5	1	0.163956	0.163956	48	4	1	1	78	4	0.0463086	0.0463086	102	6	1	1	41	3
MIRNA	hsa-mir-373-5p	MIRNA:hsa-mir-373-5p	316	78724	false,false,false,false,false,false,false,false,false,false,false,false,false,false,false,false,false	1	1	-1	-1	1	1	-1	-1	1	1	45	2	1	1	-1	-1	1	1	23	1	1	1	-1	-1	1	1	-1	-1	1	1	-1	-1	1	1	-1	-1	1	1	54	2	1	1	-1	-1	1	1	51	1	1	1	-1	-1	0.0224568	0.0224568	48	4	0.175341	0.175341	78	4	1	1	102	2	1	1	41	1
MIRNA	hsa-mir-616-5p	MIRNA:hsa-mir-616-5p	319	78724	false,false,false,false,false,false,false,false,false,false,false,false,false,false,false,false,false	1	1	-1	-1	1	1	-1	-1	1	1	45	2	1	1	-1	-1	1	1	23	1	1	1	-1	-1	1	1	-1	-1	1	1	-1	-1	1	1	-1	-1	1	1	54	2	1	1	-1	-1	1	1	51	1	1	1	-1	-1	0.0232949	0.0232949	48	4	0.18172	0.18172	78	4	1	1	102	2	1	1	41	1
MIRNA	hsa-mir-30a-5p	MIRNA:hsa-mir-30a-5p	688	78724	false,false,false,false,false,false,false,false,false,false,false,false,false,false,false,false,false	1	1	62	2	1	1	11	2	0.341265	0.341265	45	4	1	1	8	1	1	1	23	2	0.70076	0.70076	7	2	1	1	14	1	1	1	27	1	1	1	12	1	1	1	54	2	0.0233385	0.0233385	9	3	1	1	51	3	1	1	5	1	1	1	48	3	1	1	78	4	1	1	102	3	0.22652	0.22652	41	4
MIRNA	hsa-mir-6833-3p	MIRNA:hsa-mir-6833-3p	320	78724	false,false,false,false,false,false,false,false,false,false,false,false,false,false,false,false,false	1	1	62	1	1	1	11	1	1	1	45	1	1	1	-1	-1	1	1	-1	-1	1	1	-1	-1	1	1	14	1	1	1	-1	-1	1	1	-1	-1	0.786399	0.786399	54	3	1	1	-1	-1	1	1	51	2	1	1	-1	-1	0.0235792	0.0235792	48	4	1	1	78	3	1	1	102	3	1	1	41	1
MIRNA	hsa-mir-4278	MIRNA:hsa-mir-4278	470	78724	false,false,false,false,false,false,false,false,false,false,false,false,false,false,false,false,false	1	1	62	1	1	1	11	1	1	1	45	2	1	1	-1	-1	1	1	-1	-1	1	1	-1	-1	1	1	-1	-1	1	1	-1	-1	1	1	-1	-1	1	1	54	1	1	1	-1	-1	1	1	51	1	1	1	-1	-1	1	1	48	2	1	1	78	2	0.0236385	0.0236385	102	6	1	1	41	1
MIRNA	hsa-mir-224-3p	MIRNA:hsa-mir-224-3p	105	78724	false,false,false,false,false,false,false,false,false,false,false,false,false,false,false,false,false	0.0473211	0.0473211	62	3	1	1	11	1	1	1	45	1	1	1	-1	-1	1	1	-1	-1	1	1	-1	-1	1	1	14	1	1	1	27	1	1	1	-1	-1	1	1	-1	-1	1	1	9	1	0.0243748	0.0243748	51	3	1	1	-1	-1	1	1	48	1	1	1	78	1	1	1	102	1	1	1	41	1
MIRNA	hsa-mir-1261	MIRNA:hsa-mir-1261	631	78724	false,false,false,false,false,false,false,false,false,false,false,false,false,false,false,false,false	1	1	62	3	1	1	11	1	0.247046	0.247046	45	4	1	1	8	1	1	1	23	1	1	1	7	1	1	1	14	1	1	1	27	1	1	1	12	2	1	1	54	3	1	1	9	1	1	1	51	2	1	1	5	1	1	1	48	3	0.024866	0.024866	78	6	0.118066	0.118066	102	6	1	1	41	1
MIRNA	hsa-mir-4299	MIRNA:hsa-mir-4299	810	78724	false,false,false,false,false,false,false,false,false,false,false,false,false,false,false,false,false	0.0252137	0.0252137	62	6	0.0758408	0.0758408	11	3	0.0520991	0.0520991	45	5	1	1	-1	-1	1	1	23	2	1	1	-1	-1	1	1	-1	-1	1	1	27	3	1	1	12	1	1	1	54	4	1	1	9	1	1	1	51	4	1	1	5	1	0.787253	0.787253	48	4	1	1	78	4	0.44115	0.44115	102	6	1	1	41	1
MIRNA	hsa-mir-891b	MIRNA:hsa-mir-891b	697	78724	false,false,false,false,false,false,false,false,false,false,false,false,false,false,false,false,false	1	1	62	1	1	1	11	1	0.0257308	0.0257308	45	5	1	1	8	1	1	1	-1	-1	1	1	-1	-1	1	1	14	1	1	1	27	1	1	1	12	1	0.753673	0.753673	54	4	1	1	9	1	1	1	51	1	1	1	-1	-1	1	1	48	3	1	1	78	4	1	1	102	5	1	1	41	2
MIRNA	hsa-mir-202	MIRNA:hsa-mir-202	968	78724	false,false,false,false,false,false,false,false,false,false,false,false,false,false,false,false,false	1	1	62	4	1	1	11	1	1	1	45	3	1	1	8	2	1	1	-1	-1	1	1	-1	-1	1	1	-1	-1	1	1	27	3	1	1	12	2	1	1	54	4	1	1	9	1	1	1	51	1	1	1	-1	-1	1	1	48	3	1	1	78	3	0.0261227	0.0261227	102	8	0.0722269	0.0722269	41	5
MIRNA	hsa-mir-4424	MIRNA:hsa-mir-4424	702	78724	false,false,false,false,false,false,false,false,false,false,false,false,false,false,false,false,false	1	1	62	4	0.0497508	0.0497508	11	3	0.0266134	0.0266134	45	5	1	1	8	1	1	1	23	2	1	1	7	1	1	1	14	1	1	1	27	2	0.0658941	0.0658941	12	3	0.773628	0.773628	54	4	1	1	9	1	0.597754	0.597754	51	4	1	1	5	1	0.465438	0.465438	48	4	1	1	78	4	0.208468	0.208468	102	6	1	1	41	3
MIRNA	hsa-mir-337-5p	MIRNA:hsa-mir-337-5p	135	78724	false,false,false,false,false,false,false,false,false,false,false,false,false,false,false,false,false	1	1	62	1	1	1	-1	-1	1	1	-1	-1	1	1	-1	-1	1	1	-1	-1	0.0274568	0.0274568	7	2	1	1	-1	-1	1	1	-1	-1	1	1	-1	-1	1	1	54	1	1	1	-1	-1	1	1	-1	-1	1	1	-1	-1	1	1	48	1	1	1	-1	-1	1	1	102	2	1	1	-1	-1
MIRNA	hsa-mir-621	MIRNA:hsa-mir-621	333	78724	false,false,false,false,false,false,false,false,false,false,false,false,false,false,false,false,false	1	1	-1	-1	1	1	-1	-1	1	1	45	2	1	1	-1	-1	1	1	-1	-1	1	1	7	1	1	1	-1	-1	1	1	-1	-1	1	1	-1	-1	0.0467517	0.0467517	54	4	1	1	-1	-1	1	1	51	2	1	1	-1	-1	0.0275111	0.0275111	48	4	1	1	78	3	0.0507964	0.0507964	102	5	1	1	41	1
MIRNA	hsa-mir-130b-5p	MIRNA:hsa-mir-130b-5p	334	78724	false,false,false,false,false,false,false,false,false,false,false,false,false,false,false,false,false	1	1	62	3	1	1	11	1	1	1	45	2	1	1	8	1	1	1	23	1	1	1	-1	-1	1	1	14	1	1	1	-1	-1	1	1	12	1	0.888528	0.888528	54	3	1	1	9	1	1	1	51	2	1	1	-1	-1	0.0278322	0.0278322	48	4	1	1	78	2	0.0515158	0.0515158	102	5	1	1	41	2
MIRNA	hsa-mir-193b	MIRNA:hsa-mir-193b	712	78724	false,false,false,false,false,false,false,false,false,false,false,false,false,false,false,false,false	0.144997	0.144997	62	5	1	1	11	2	0.0284489	0.0284489	45	5	1	1	8	1	1	1	-1	-1	1	1	7	1	1	1	-1	-1	0.856516	0.856516	27	3	1	1	12	1	1	1	54	3	1	1	9	1	1	1	51	3	1	1	-1	-1	1	1	48	3	1	1	78	4	0.22466	0.22466	102	6	1	1	41	2
MIRNA	hsa-mir-200c-3p	MIRNA:hsa-mir-200c-3p	197	78724	false,false,false,false,false,false,false,false,false,false,false,false,false,false,false,false,false	1	1	62	1	1	1	-1	-1	1	1	45	1	1	1	-1	-1	1	1	23	1	1	1	-1	-1	1	1	-1	-1	1	1	-1	-1	1	1	-1	-1	1	1	54	2	1	1	9	1	1	1	51	1	1	1	-1	-1	1	1	48	1	0.0286179	0.0286179	78	4	0.0866407	0.0866407	102	4	1	1	-1	-1
MIRNA	hsa-mir-211-5p	MIRNA:hsa-mir-211-5p	316	78724	false,false,false,false,false,false,false,false,false,false,false,false,false,false,false,false,false	1	1	62	3	0.388512	0.388512	11	2	1	1	45	2	1	1	8	1	1	1	23	2	1	1	-1	-1	1	1	14	1	1	1	27	2	1	1	12	1	0.0382018	0.0382018	54	4	0.246761	0.246761	9	2	0.0291773	0.0291773	51	4	1	1	-1	-1	0.504832	0.504832	48	3	1	1	78	2	0.515892	0.515892	102	4	1	1	41	2
MIRNA	hsa-mir-4474-5p	MIRNA:hsa-mir-4474-5p	533	78724	false,false,false,false,false,false,false,false,false,false,false,false,false,false,false,false,false	1	1	62	2	1	1	-1	-1	1	1	45	3	1	1	-1	-1	1	1	23	1	1	1	-1	-1	1	1	-1	-1	1	1	-1	-1	0.0292239	0.0292239	12	3	0.279222	0.279222	54	4	1	1	-1	-1	1	1	51	3	1	1	-1	-1	1	1	48	3	0.119657	0.119657	78	5	0.0472717	0.0472717	102	6	1	1	41	2
MIRNA	hsa-mir-556-3p	MIRNA:hsa-mir-556-3p	720	78724	false,false,false,false,false,false,false,false,false,false,false,false,false,false,false,false,false	0.152617	0.152617	62	5	1	1	11	1	1	1	45	3	1	1	-1	-1	1	1	23	1	1	1	-1	-1	1	1	14	1	1	1	27	2	1	1	-1	-1	0.848529	0.848529	54	4	1	1	9	1	1	1	51	2	1	1	-1	-1	0.511049	0.511049	48	4	0.0513478	0.0513478	78	6	0.0294068	0.0294068	102	7	1	1	41	1
MIRNA	hsa-mir-548f-3p	MIRNA:hsa-mir-548f-3p	149	78724	false,false,false,false,false,false,false,false,false,false,false,false,false,false,false,false,false	1	1	62	1	1	1	11	1	1	1	-1	-1	1	1	8	1	1	1	23	1	1	1	-1	-1	1	1	14	1	1	1	27	1	1	1	12	1	1	1	54	2	1	1	9	1	1	1	51	1	1	1	-1	-1	1	1	48	2	1	1	78	1	0.0294403	0.0294403	102	4	1	1	41	1
MIRNA	hsa-mir-548e-3p	MIRNA:hsa-mir-548e-3p	149	78724	false,false,false,false,false,false,false,false,false,false,false,false,false,false,false,false,false	1	1	62	1	1	1	11	1	1	1	-1	-1	1	1	8	1	1	1	23	1	1	1	-1	-1	1	1	14	1	1	1	27	1	1	1	12	1	1	1	54	2	1	1	9	1	1	1	51	1	1	1	-1	-1	1	1	48	2	1	1	78	1	0.0294403	0.0294403	102	4	1	1	41	1
MIRNA	hsa-mir-548ar-3p	MIRNA:hsa-mir-548ar-3p	149	78724	false,false,false,false,false,false,false,false,false,false,false,false,false,false,false,false,false	1	1	62	1	1	1	11	1	1	1	-1	-1	1	1	8	1	1	1	23	1	1	1	-1	-1	1	1	14	1	1	1	27	1	1	1	12	1	1	1	54	2	1	1	9	1	1	1	51	1	1	1	-1	-1	1	1	48	2	1	1	78	1	0.0294403	0.0294403	102	4	1	1	41	1
MIRNA	hsa-mir-548az-3p	MIRNA:hsa-mir-548az-3p	150	78724	false,false,false,false,false,false,false,false,false,false,false,false,false,false,false,false,false	1	1	62	1	1	1	11	1	1	1	-1	-1	1	1	8	1	1	1	23	1	1	1	-1	-1	1	1	14	1	1	1	27	1	1	1	12	1	1	1	54	2	1	1	9	1	1	1	51	1	1	1	-1	-1	1	1	48	2	1	1	78	1	0.0302169	0.0302169	102	4	1	1	41	1
MIRNA	hsa-mir-6790-3p	MIRNA:hsa-mir-6790-3p	267	78724	false,false,false,false,false,false,false,false,false,false,false,false,false,false,false,false,false	1	1	62	1	1	1	-1	-1	1	1	45	1	1	1	-1	-1	0.0306461	0.0306461	23	3	1	1	-1	-1	1	1	-1	-1	1	1	-1	-1	1	1	-1	-1	1	1	54	2	1	1	9	1	1	1	51	2	1	1	-1	-1	1	1	48	2	1	1	78	2	1	1	102	3	1	1	41	1
MIRNA	hsa-mir-378i	MIRNA:hsa-mir-378i	726	78724	false,false,false,false,false,false,false,false,false,false,false,false,false,false,false,false,false	1	1	62	1	1	1	11	1	1	1	45	1	1	1	-1	-1	1	1	23	1	1	1	-1	-1	1	1	14	1	1	1	-1	-1	1	1	12	1	0.874581	0.874581	54	4	1	1	-1	-1	1	1	51	1	1	1	-1	-1	0.0422716	0.0422716	48	5	1	1	78	1	0.0309772	0.0309772	102	7	1	1	-1	-1
MIRNA	hsa-mir-378f	MIRNA:hsa-mir-378f	726	78724	false,false,false,false,false,false,false,false,false,false,false,false,false,false,false,false,false	1	1	62	1	1	1	11	1	1	1	45	1	1	1	-1	-1	1	1	23	1	1	1	-1	-1	1	1	14	1	1	1	-1	-1	1	1	12	1	0.874581	0.874581	54	4	1	1	-1	-1	1	1	51	1	1	1	-1	-1	0.0422716	0.0422716	48	5	1	1	78	1	0.0309772	0.0309772	102	7	1	1	-1	-1
MIRNA	hsa-mir-378h	MIRNA:hsa-mir-378h	726	78724	false,false,false,false,false,false,false,false,false,false,false,false,false,false,false,false,false	1	1	62	1	1	1	11	1	1	1	45	1	1	1	-1	-1	1	1	23	1	1	1	-1	-1	1	1	14	1	1	1	-1	-1	1	1	12	1	0.874581	0.874581	54	4	1	1	-1	-1	1	1	51	1	1	1	-1	-1	0.0422716	0.0422716	48	5	1	1	78	1	0.0309772	0.0309772	102	7	1	1	-1	-1
MIRNA	hsa-mir-378e	MIRNA:hsa-mir-378e	726	78724	false,false,false,false,false,false,false,false,false,false,false,false,false,false,false,false,false	1	1	62	1	1	1	11	1	1	1	45	1	1	1	-1	-1	1	1	23	1	1	1	-1	-1	1	1	14	1	1	1	-1	-1	1	1	12	1	0.874581	0.874581	54	4	1	1	-1	-1	1	1	51	1	1	1	-1	-1	0.0422716	0.0422716	48	5	1	1	78	1	0.0309772	0.0309772	102	7	1	1	-1	-1
MIRNA	hsa-mir-378b	MIRNA:hsa-mir-378b	727	78724	false,false,false,false,false,false,false,false,false,false,false,false,false,false,false,false,false	1	1	62	1	1	1	11	1	1	1	45	1	1	1	-1	-1	1	1	23	1	1	1	-1	-1	1	1	14	1	1	1	-1	-1	1	1	12	1	0.878976	0.878976	54	4	1	1	-1	-1	1	1	51	1	1	1	-1	-1	0.042545	0.042545	48	5	1	1	78	1	0.0312455	0.0312455	102	7	1	1	-1	-1
MIRNA	hsa-mir-378d	MIRNA:hsa-mir-378d	727	78724	false,false,false,false,false,false,false,false,false,false,false,false,false,false,false,false,false	1	1	62	1	1	1	11	1	1	1	45	1	1	1	-1	-1	1	1	23	1	1	1	-1	-1	1	1	14	1	1	1	-1	-1	1	1	12	1	0.878976	0.878976	54	4	1	1	-1	-1	1	1	51	1	1	1	-1	-1	0.042545	0.042545	48	5	1	1	78	1	0.0312455	0.0312455	102	7	1	1	-1	-1
MIRNA	hsa-mir-6821-3p	MIRNA:hsa-mir-6821-3p	270	78724	false,false,false,false,false,false,false,false,false,false,false,false,false,false,false,false,false	1	1	62	1	1	1	-1	-1	1	1	45	1	1	1	-1	-1	0.0316766	0.0316766	23	3	1	1	-1	-1	1	1	-1	-1	1	1	-1	-1	1	1	-1	-1	1	1	54	2	1	1	9	1	1	1	51	2	1	1	-1	-1	1	1	48	2	1	1	78	1	1	1	102	3	1	1	41	1
MIRNA	hsa-mir-378c	MIRNA:hsa-mir-378c	731	78724	false,false,false,false,false,false,false,false,false,false,false,false,false,false,false,false,false	1	1	62	1	1	1	11	1	1	1	45	2	1	1	-1	-1	1	1	23	1	1	1	-1	-1	1	1	14	1	1	1	-1	-1	1	1	12	1	0.896713	0.896713	54	4	1	1	-1	-1	1	1	51	1	1	1	-1	-1	0.0436523	0.0436523	48	5	1	1	78	1	0.0323379	0.0323379	102	7	1	1	-1	-1
MIRNA	hsa-mir-4757-3p	MIRNA:hsa-mir-4757-3p	108	78724	false,false,false,false,false,false,false,false,false,false,false,false,false,false,false,false,false	1	1	-1	-1	1	1	-1	-1	1	1	45	1	1	1	-1	-1	1	1	-1	-1	1	1	-1	-1	1	1	-1	-1	1	1	-1	-1	1	1	-1	-1	0.0328792	0.0328792	54	3	1	1	-1	-1	1	1	51	1	1	1	5	1	1	1	48	2	0.108064	0.108064	78	3	0.253598	0.253598	102	3	1	1	41	1
MIRNA	hsa-mir-422a	MIRNA:hsa-mir-422a	733	78724	false,false,false,false,false,false,false,false,false,false,false,false,false,false,false,false,false	1	1	62	1	1	1	11	1	1	1	45	1	1	1	-1	-1	1	1	23	1	1	1	-1	-1	1	1	14	1	1	1	-1	-1	1	1	12	1	0.905674	0.905674	54	4	1	1	-1	-1	1	1	51	1	1	1	-1	-1	0.0442142	0.0442142	48	5	1	1	78	1	0.0328957	0.0328957	102	7	1	1	-1	-1
MIRNA	hsa-mir-1245	MIRNA:hsa-mir-1245	733	78724	false,false,false,false,false,false,false,false,false,false,false,false,false,false,false,false,false	1	1	62	2	1	1	-1	-1	1	1	45	1	1	1	-1	-1	1	1	-1	-1	1	1	-1	-1	1	1	-1	-1	1	1	-1	-1	1	1	-1	-1	1	1	54	2	1	1	-1	-1	1	1	51	1	1	1	-1	-1	1	1	48	2	1	1	78	3	0.0328957	0.0328957	102	7	1	1	-1	-1
MIRNA	hsa-mir-4655-3p	MIRNA:hsa-mir-4655-3p	133	78724	false,false,false,false,false,false,false,false,false,false,false,false,false,false,false,false,false	1	1	62	1	1	1	11	1	0.0334233	0.0334233	45	3	1	1	-1	-1	1	1	23	1	1	1	-1	-1	1	1	-1	-1	1	1	27	1	1	1	-1	-1	1	1	54	2	1	1	9	1	0.0492072	0.0492072	51	3	1	1	-1	-1	1	1	48	2	0.199314	0.199314	78	3	0.465102	0.465102	102	3	1	1	41	2
MIRNA	hsa-mir-299-3p	MIRNA:hsa-mir-299-3p	735	78724	false,false,false,false,false,false,false,false,false,false,false,false,false,false,false,false,false	1	1	62	3	1	1	11	2	1	1	-1	-1	1	1	-1	-1	1	1	23	1	1	1	-1	-1	1	1	-1	-1	1	1	-1	-1	1	1	12	1	1	1	54	1	1	1	9	1	1	1	51	2	1	1	-1	-1	1	1	48	1	1	1	78	4	0.0334613	0.0334613	102	7	1	1	41	3
MIRNA	hsa-mir-3166	MIRNA:hsa-mir-3166	978	78724	false,false,false,false,false,false,false,false,false,false,false,false,false,false,false,false,false	0.606786	0.606786	62	5	1	1	11	2	1	1	45	3	1	1	-1	-1	1	1	-1	-1	1	1	-1	-1	1	1	14	1	1	1	27	3	1	1	-1	-1	1	1	54	3	1	1	-1	-1	0.228057	0.228057	51	5	1	1	-1	-1	1	1	48	4	0.0334843	0.0334843	78	7	1	1	102	6	0.0757545	0.0757545	41	5
MIRNA	hsa-mir-491-3p	MIRNA:hsa-mir-491-3p	666	78724	false,false,false,false,false,false,false,false,false,false,false,false,false,false,false,false,false	1	1	62	3	1	1	11	2	1	1	45	3	1	1	-1	-1	1	1	-1	-1	1	1	7	1	1	1	14	1	0.708178	0.708178	27	3	1	1	12	1	1	1	54	1	1	1	-1	-1	1	1	51	2	1	1	-1	-1	1	1	48	2	0.0334925	0.0334925	78	6	0.157605	0.157605	102	6	0.200495	0.200495	41	4
MIRNA	hsa-mir-505	MIRNA:hsa-mir-505	667	78724	false,false,false,false,false,false,false,false,false,false,false,false,false,false,false,false,false	1	1	62	4	0.042779	0.042779	11	3	0.304021	0.304021	45	4	1	1	8	1	1	1	-1	-1	1	1	-1	-1	1	1	14	1	1	1	27	2	1	1	-1	-1	1	1	54	2	1	1	-1	-1	1	1	51	2	1	1	-1	-1	0.385104	0.385104	48	4	0.0337701	0.0337701	78	6	0.158871	0.158871	102	6	1	1	41	3
MIRNA	hsa-mir-1182	MIRNA:hsa-mir-1182	695	78724	false,false,false,false,false,false,false,false,false,false,false,false,false,false,false,false,false	1	1	62	2	1	1	-1	-1	1	1	45	3	1	1	-1	-1	1	1	23	1	1	1	-1	-1	1	1	-1	-1	1	1	27	1	1	1	12	1	1	1	54	3	1	1	-1	-1	1	1	51	2	1	1	-1	-1	0.0344461	0.0344461	48	5	0.400092	0.400092	78	5	1	1	102	5	1	1	41	1
MIRNA	hsa-mir-532-5p	MIRNA:hsa-mir-532-5p	620	78724	false,false,false,false,false,false,false,false,false,false,false,false,false,false,false,false,false	1	1	62	2	0.03447	0.03447	11	3	1	1	45	1	1	1	8	1	1	1	-1	-1	1	1	-1	-1	1	1	-1	-1	1	1	27	2	1	1	12	2	1	1	54	1	1	1	9	1	1	1	51	1	1	1	-1	-1	1	1	-1	-1	0.239005	0.239005	78	5	1	1	102	3	1	1	41	3
MIRNA	hsa-mir-7110-3p	MIRNA:hsa-mir-7110-3p	330	78724	false,false,false,false,false,false,false,false,false,false,false,false,false,false,false,false,false	1	1	62	2	1	1	11	1	0.478439	0.478439	45	3	1	1	8	1	1	1	23	1	1	1	-1	-1	1	1	14	1	1	1	-1	-1	1	1	12	1	1	1	54	2	1	1	9	1	0.0344992	0.0344992	51	4	1	1	-1	-1	0.571757	0.571757	48	3	1	1	78	2	1	1	102	3	0.345702	0.345702	41	3
MIRNA	hsa-mir-619	MIRNA:hsa-mir-619	739	78724	false,false,false,false,false,false,false,false,false,false,false,false,false,false,false,false,false	1	1	62	4	1	1	11	2	1	1	45	2	1	1	-1	-1	1	1	-1	-1	1	1	-1	-1	1	1	-1	-1	1	1	27	2	1	1	12	1	1	1	54	2	1	1	-1	-1	1	1	51	2	1	1	-1	-1	1	1	48	2	1	1	78	4	0.0346166	0.0346166	102	7	1	1	41	2
MIRNA	hsa-mir-4678	MIRNA:hsa-mir-4678	699	78724	false,false,false,false,false,false,false,false,false,false,false,false,false,false,false,false,false	1	1	62	2	1	1	11	1	1	1	45	3	1	1	-1	-1	1	1	23	1	1	1	-1	-1	1	1	-1	-1	1	1	-1	-1	1	1	12	1	0.761611	0.761611	54	4	1	1	-1	-1	1	1	51	3	1	1	-1	-1	0.0353874	0.0353874	48	5	1	1	78	4	1	1	102	3	1	1	41	2
MIRNA	hsa-mir-1468	MIRNA:hsa-mir-1468	157	78724	false,false,false,false,false,false,false,false,false,false,false,false,false,false,false,false,false	1	1	62	1	1	1	-1	-1	1	1	45	1	1	1	8	1	1	1	-1	-1	1	1	-1	-1	1	1	-1	-1	1	1	-1	-1	1	1	-1	-1	1	1	54	1	1	1	-1	-1	1	1	51	1	1	1	-1	-1	1	1	48	1	0.323435	0.323435	78	3	0.036079	0.036079	102	4	1	1	-1	-1
MIRNA	hsa-mir-4460	MIRNA:hsa-mir-4460	508	78724	false,false,false,false,false,false,false,false,false,false,false,false,false,false,false,false,false	0.408606	0.408606	62	4	0.990657	0.990657	11	2	1	1	-1	-1	1	1	-1	-1	1	1	-1	-1	1	1	-1	-1	1	1	-1	-1	1	1	27	2	1	1	-1	-1	1	1	54	1	1	1	-1	-1	1	1	51	2	1	1	-1	-1	1	1	48	1	1	1	78	3	0.0363161	0.0363161	102	6	1	1	41	2
MIRNA	hsa-mir-4417	MIRNA:hsa-mir-4417	751	78724	false,false,false,false,false,false,false,false,false,false,false,false,false,false,false,false,false	1	1	62	4	1	1	11	2	0.0365611	0.0365611	45	5	1	1	-1	-1	1	1	-1	-1	1	1	7	1	1	1	14	1	0.996444	0.996444	27	3	1	1	12	2	0.989151	0.989151	54	4	1	1	9	1	0.0677737	0.0677737	51	5	1	1	-1	-1	0.0495258	0.0495258	48	5	1	1	78	3	1	1	102	5	1	1	41	2
MIRNA	hsa-mir-581	MIRNA:hsa-mir-581	615	78724	false,false,false,false,false,false,false,false,false,false,false,false,false,false,false,false,false	1	1	-1	-1	1	1	11	1	1	1	45	3	1	1	8	1	1	1	23	1	1	1	-1	-1	1	1	-1	-1	1	1	27	1	1	1	12	1	0.0366694	0.0366694	54	5	1	1	9	1	1	1	51	2	1	1	-1	-1	1	1	48	2	0.230374	0.230374	78	5	0.830586	0.830586	102	5	1	1	41	3
MIRNA	hsa-mir-3943	MIRNA:hsa-mir-3943	617	78724	false,false,false,false,false,false,false,false,false,false,false,false,false,false,false,false,false	0.0748556	0.0748556	62	5	1	1	11	1	1	1	-1	-1	1	1	8	1	1	1	23	1	1	1	-1	-1	1	1	-1	-1	1	1	27	2	1	1	12	1	0.0372329	0.0372329	54	5	1	1	-1	-1	1	1	51	3	1	1	-1	-1	0.288108	0.288108	48	4	1	1	78	2	0.104649	0.104649	102	6	1	1	41	2
MIRNA	hsa-mir-99b	MIRNA:hsa-mir-99b	76	78724	false,false,false,false,false,false,false,false,false,false,false,false,false,false,false,false,false	1	1	62	1	1	1	11	1	1	1	-1	-1	1	1	-1	-1	1	1	-1	-1	1	1	-1	-1	1	1	-1	-1	1	1	27	1	1	1	-1	-1	1	1	-1	-1	1	1	-1	-1	1	1	-1	-1	1	1	-1	-1	1	1	48	1	0.0380693	0.0380693	78	3	1	1	102	2	1	1	-1	-1
MIRNA	hsa-mir-100	MIRNA:hsa-mir-100	76	78724	false,false,false,false,false,false,false,false,false,false,false,false,false,false,false,false,false	1	1	62	1	1	1	11	1	1	1	-1	-1	1	1	-1	-1	1	1	-1	-1	1	1	-1	-1	1	1	-1	-1	1	1	27	1	1	1	-1	-1	1	1	-1	-1	1	1	-1	-1	1	1	-1	-1	1	1	-1	-1	1	1	48	1	0.0380693	0.0380693	78	3	1	1	102	2	1	1	-1	-1
MIRNA	hsa-mir-99a	MIRNA:hsa-mir-99a	76	78724	false,false,false,false,false,false,false,false,false,false,false,false,false,false,false,false,false	1	1	62	1	1	1	11	1	1	1	-1	-1	1	1	-1	-1	1	1	-1	-1	1	1	-1	-1	1	1	-1	-1	1	1	27	1	1	1	-1	-1	1	1	-1	-1	1	1	-1	-1	1	1	-1	-1	1	1	-1	-1	1	1	48	1	0.0380693	0.0380693	78	3	1	1	102	2	1	1	-1	-1
MIRNA	hsa-mir-6507-5p	MIRNA:hsa-mir-6507-5p	122	78724	false,false,false,false,false,false,false,false,false,false,false,false,false,false,false,false,false	1	1	62	1	1	1	11	1	1	1	-1	-1	1	1	-1	-1	1	1	23	1	1	1	-1	-1	1	1	-1	-1	1	1	-1	-1	1	1	-1	-1	1	1	-1	-1	1	1	9	1	0.0380923	0.0380923	51	3	1	1	-1	-1	1	1	48	1	1	1	78	2	1	1	-1	-1	1	1	41	1
MIRNA	hsa-mir-3681	MIRNA:hsa-mir-3681	513	78724	false,false,false,false,false,false,false,false,false,false,false,false,false,false,false,false,false	1	1	62	2	1	1	11	1	1	1	45	1	1	1	8	1	1	1	23	1	1	1	7	1	1	1	14	1	1	1	27	1	1	1	12	1	1	1	54	3	1	1	9	1	1	1	51	2	0.135825	0.135825	5	2	1	1	48	3	0.100286	0.100286	78	5	0.0383257	0.0383257	102	6	1	1	41	2
MIRNA	hsa-mir-6890-3p	MIRNA:hsa-mir-6890-3p	419	78724	false,false,false,false,false,false,false,false,false,false,false,false,false,false,false,false,false	1	1	62	3	0.678247	0.678247	11	2	1	1	45	2	1	1	-1	-1	1	1	-1	-1	1	1	-1	-1	1	1	-1	-1	1	1	27	1	1	1	12	1	1	1	-1	-1	1	1	9	1	1	1	51	2	1	1	-1	-1	1	1	48	1	0.0390116	0.0390116	78	5	0.14767	0.14767	102	5	0.686632	0.686632	41	3
MIRNA	hsa-mir-192-5p	MIRNA:hsa-mir-192-5p	920	78724	false,false,false,false,false,false,false,false,false,false,false,false,false,false,false,false,false	1	1	62	2	1	1	11	2	1	1	45	2	0.0394769	0.0394769	8	3	1	1	23	2	1	1	7	1	1	1	14	1	1	1	27	1	1	1	12	1	1	1	54	3	1	1	9	1	1	1	51	4	1	1	-1	-1	1	1	48	3	1	1	78	2	1	1	102	5	1	1	41	2
MIRNA	hsa-mir-302b-3p	MIRNA:hsa-mir-302b-3p	421	78724	false,false,false,false,false,false,false,false,false,false,false,false,false,false,false,false,false	1	1	62	1	1	1	11	1	1	1	45	1	1	1	-1	-1	1	1	23	1	1	1	-1	-1	1	1	-1	-1	1	1	-1	-1	1	1	-1	-1	1	1	54	3	1	1	9	1	1	1	51	1	1	1	5	1	1	1	48	2	0.0398947	0.0398947	78	5	0.150937	0.150937	102	5	1	1	-1	-1
MIRNA	hsa-mir-193a-3p	MIRNA:hsa-mir-193a-3p	773	78724	false,false,false,false,false,false,false,false,false,false,false,false,false,false,false,false,false	0.211075	0.211075	62	5	1	1	11	2	0.041864	0.041864	45	5	1	1	8	1	1	1	-1	-1	1	1	7	1	1	1	-1	-1	1	1	27	3	1	1	12	1	1	1	54	3	1	1	9	2	1	1	51	3	1	1	-1	-1	1	1	48	3	0.642428	0.642428	78	5	0.345941	0.345941	102	6	1	1	41	2
MIRNA	hsa-mir-4714-3p	MIRNA:hsa-mir-4714-3p	633	78724	false,false,false,false,false,false,false,false,false,false,false,false,false,false,false,false,false	1	1	62	3	1	1	-1	-1	1	1	45	3	1	1	-1	-1	1	1	23	2	1	1	-1	-1	1	1	-1	-1	1	1	27	2	1	1	-1	-1	0.0419859	0.0419859	54	5	1	1	9	1	1	1	51	3	1	1	-1	-1	0.31699	0.31699	48	4	1	1	78	2	0.942544	0.942544	102	5	1	1	41	3
MIRNA	hsa-mir-3164	MIRNA:hsa-mir-3164	774	78724	false,false,false,false,false,false,false,false,false,false,false,false,false,false,false,false,false	1	1	62	4	0.0663425	0.0663425	11	3	0.0421184	0.0421184	45	5	1	1	8	2	1	1	23	1	0.883808	0.883808	7	2	1	1	14	1	1	1	27	3	1	1	12	2	0.106998	0.106998	54	5	1	1	9	2	0.854397	0.854397	51	4	0.307342	0.307342	5	2	1	1	48	3	1	1	78	3	0.0461897	0.0461897	102	7	1	1	41	3
MIRNA	hsa-mir-521	MIRNA:hsa-mir-521	131	78724	false,false,false,false,false,false,false,false,false,false,false,false,false,false,false,false,false	1	1	-1	-1	1	1	-1	-1	1	1	-1	-1	1	1	8	1	0.320505	0.320505	23	2	1	1	-1	-1	1	1	14	1	1	1	-1	-1	1	1	12	1	1	1	-1	-1	0.0426834	0.0426834	9	2	1	1	-1	-1	1	1	-1	-1	1	1	-1	-1	1	1	-1	-1	1	1	-1	-1	1	1	41	1
MIRNA	hsa-mir-4639-5p	MIRNA:hsa-mir-4639-5p	670	78724	false,false,false,false,false,false,false,false,false,false,false,false,false,false,false,false,false	1	1	62	4	0.0433498	0.0433498	11	3	1	1	45	2	1	1	8	1	1	1	-1	-1	1	1	-1	-1	1	1	-1	-1	1	1	27	2	1	1	12	2	0.0547681	0.0547681	54	5	1	1	9	1	1	1	51	1	1	1	-1	-1	1	1	48	2	1	1	78	4	0.162716	0.162716	102	6	1	1	41	2
MIRNA	hsa-mir-4683	MIRNA:hsa-mir-4683	779	78724	false,false,false,false,false,false,false,false,false,false,false,false,false,false,false,false,false	1	1	62	3	1	1	11	2	0.0434082	0.0434082	45	5	1	1	8	1	1	1	-1	-1	1	1	7	1	1	1	14	1	1	1	27	1	1	1	12	1	1	1	54	2	1	1	9	1	1	1	51	2	1	1	-1	-1	1	1	48	2	1	1	78	2	1	1	102	1	1	1	41	2
MIRNA	hsa-mir-1267	MIRNA:hsa-mir-1267	895	78724	false,false,false,false,false,false,false,false,false,false,false,false,false,false,false,false,false	0.0436478	0.0436478	62	6	1	1	11	2	1	1	45	2	1	1	-1	-1	1	1	23	1	1	1	7	1	1	1	14	2	1	1	27	3	1	1	-1	-1	1	1	54	3	1	1	-1	-1	1	1	51	1	1	1	-1	-1	1	1	48	3	1	1	78	4	0.112857	0.112857	102	7	1	1	41	1
MIRNA	hsa-mir-4682	MIRNA:hsa-mir-4682	898	78724	false,false,false,false,false,false,false,false,false,false,false,false,false,false,false,false,false	0.0444543	0.0444543	62	6	1	1	11	2	0.0841691	0.0841691	45	5	1	1	-1	-1	1	1	23	1	1	1	-1	-1	1	1	-1	-1	1	1	27	1	1	1	12	2	1	1	54	2	1	1	9	1	1	1	51	3	1	1	-1	-1	1	1	48	3	1	1	78	5	0.7492	0.7492	102	6	1	1	41	1
MIRNA	hsa-mir-3129-5p	MIRNA:hsa-mir-3129-5p	784	78724	false,false,false,false,false,false,false,false,false,false,false,false,false,false,false,false,false	0.225078	0.225078	62	5	1	1	11	2	0.0447283	0.0447283	45	5	1	1	-1	-1	1	1	23	1	1	1	7	1	1	1	-1	-1	1	1	27	2	1	1	12	1	1	1	54	3	1	1	-1	-1	0.895252	0.895252	51	4	1	1	-1	-1	0.698788	0.698788	48	4	0.0815587	0.0815587	78	6	0.372386	0.372386	102	6	1	1	-1	-1
MIRNA	hsa-mir-199b-3p	MIRNA:hsa-mir-199b-3p	785	78724	false,false,false,false,false,false,false,false,false,false,false,false,false,false,false,false,false	0.226385	0.226385	62	5	1	1	11	2	0.044996	0.044996	45	5	1	1	-1	-1	1	1	23	1	1	1	7	1	1	1	-1	-1	1	1	27	2	1	1	12	1	1	1	54	3	1	1	-1	-1	0.899411	0.899411	51	4	1	1	-1	-1	0.702055	0.702055	48	4	0.0821228	0.0821228	78	6	0.374866	0.374866	102	6	1	1	-1	-1
MIRNA	hsa-mir-548ad	MIRNA:hsa-mir-548ad	330	78724	false,false,false,false,false,false,false,false,false,false,false,false,false,false,false,false,false	1	1	62	2	1	1	11	1	1	1	45	1	1	1	-1	-1	1	1	-1	-1	1	1	-1	-1	1	1	-1	-1	1	1	27	1	1	1	-1	-1	0.0451507	0.0451507	54	4	1	1	-1	-1	1	1	51	2	1	1	-1	-1	1	1	48	2	1	1	78	3	0.605652	0.605652	102	4	1	1	41	2
MIRNA	hsa-mir-3136-5p	MIRNA:hsa-mir-3136-5p	705	78724	false,false,false,false,false,false,false,false,false,false,false,false,false,false,false,false,false	1	1	62	1	1	1	11	1	1	1	45	3	1	1	8	1	1	1	-1	-1	1	1	7	1	1	1	-1	-1	1	1	27	1	1	1	12	2	1	1	54	3	1	1	9	2	1	1	51	1	1	1	-1	-1	1	1	48	1	0.0457672	0.0457672	78	6	1	1	102	4	1	1	41	2
MIRNA	hsa-mir-4439	MIRNA:hsa-mir-4439	705	78724	false,false,false,false,false,false,false,false,false,false,false,false,false,false,false,false,false	1	1	62	1	1	1	11	1	1	1	45	3	1	1	8	1	1	1	-1	-1	1	1	7	1	1	1	-1	-1	1	1	27	1	1	1	12	2	1	1	54	3	1	1	9	2	1	1	51	1	1	1	-1	-1	1	1	48	1	0.0457672	0.0457672	78	6	1	1	102	4	1	1	41	2
MIRNA	hsa-mir-4513	MIRNA:hsa-mir-4513	708	78724	false,false,false,false,false,false,false,false,false,false,false,false,false,false,false,false,false	1	1	62	1	1	1	11	2	1	1	45	3	1	1	8	1	1	1	23	1	1	1	7	1	1	1	-1	-1	1	1	27	1	1	1	12	2	1	1	54	3	1	1	9	2	1	1	51	1	1	1	-1	-1	1	1	48	3	0.0468426	0.0468426	78	6	1	1	102	5	1	1	41	2
MIRNA	hsa-mir-4661-5p	MIRNA:hsa-mir-4661-5p	409	78724	false,false,false,false,false,false,false,false,false,false,false,false,false,false,false,false,false	1	1	62	3	0.646714	0.646714	11	2	0.0475696	0.0475696	45	4	1	1	-1	-1	1	1	23	1	1	1	-1	-1	1	1	-1	-1	1	1	27	1	1	1	12	1	1	1	-1	-1	1	1	-1	-1	1	1	51	2	1	1	-1	-1	1	1	48	3	1	1	-1	-1	1	1	102	4	1	1	-1	-1
MIRNA	hsa-mir-1304-3p	MIRNA:hsa-mir-1304-3p	438	78724	false,false,false,false,false,false,false,false,false,false,false,false,false,false,false,false,false	1	1	62	3	0.740157	0.740157	11	2	1	1	45	2	1	1	-1	-1	1	1	23	1	1	1	-1	-1	1	1	-1	-1	1	1	-1	-1	1	1	12	1	1	1	-1	-1	0.471076	0.471076	9	2	1	1	51	3	1	1	-1	-1	1	1	48	1	0.0480397	0.0480397	78	5	0.180984	0.180984	102	5	1	1	41	2
MIRNA	hsa-mir-6814-5p	MIRNA:hsa-mir-6814-5p	139	78724	false,false,false,false,false,false,false,false,false,false,false,false,false,false,false,false,false	1	1	62	2	0.0758857	0.0758857	11	2	1	1	45	1	1	1	-1	-1	1	1	23	1	1	1	-1	-1	1	1	-1	-1	1	1	-1	-1	1	1	-1	-1	1	1	-1	-1	0.0480543	0.0480543	9	2	0.0560735	0.0560735	51	3	1	1	-1	-1	1	1	48	1	0.226779	0.226779	78	3	1	1	102	1	1	1	41	1
MIRNA	hsa-mir-4720-3p	MIRNA:hsa-mir-4720-3p	747	78724	false,false,false,false,false,false,false,false,false,false,false,false,false,false,false,false,false	1	1	62	3	1	1	-1	-1	1	1	45	1	1	1	-1	-1	1	1	23	1	1	1	-1	-1	1	1	-1	-1	0.981479	0.981479	27	3	1	1	-1	-1	0.970156	0.970156	54	4	1	1	-1	-1	1	1	51	3	1	1	5	1	0.0483051	0.0483051	48	5	1	1	78	4	0.289234	0.289234	102	6	1	1	-1	-1
MIRNA	hsa-mir-571	MIRNA:hsa-mir-571	653	78724	false,false,false,false,false,false,false,false,false,false,false,false,false,false,false,false,false	1	1	62	4	1	1	11	1	1	1	45	2	1	1	8	1	1	1	-1	-1	1	1	-1	-1	1	1	-1	-1	1	1	27	1	1	1	12	2	0.0485701	0.0485701	54	5	1	1	9	1	1	1	51	2	1	1	-1	-1	1	1	48	2	1	1	78	3	1	1	102	5	1	1	41	2
MIRNA	hsa-mir-3136-3p	MIRNA:hsa-mir-3136-3p	782	78724	false,false,false,false,false,false,false,false,false,false,false,false,false,false,false,false,false	1	1	62	4	1	1	11	2	0.548407	0.548407	45	4	1	1	8	1	1	1	-1	-1	1	1	7	1	1	1	-1	-1	1	1	27	2	1	1	12	1	1	1	54	4	1	1	9	1	0.886974	0.886974	51	4	1	1	5	1	1	1	48	3	1	1	78	4	0.0492353	0.0492353	102	7	1	1	41	2
HPA	Cerebellum; processes in molecular layer[High]	HPA:0091033	103	78724	false,false,false,false,false,false,false,false,false,false,false,false,false,false,false,false,false	0.532465	0.532465	62	2	1	1	-1	-1	1	1	-1	-1	1	1	-1	-1	1	1	-1	-1	1	1	-1	-1	1	1	-1	-1	1	1	27	1	1	1	-1	-1	1.7945e-06	1.7945e-06	54	5	1	1	-1	-1	0.359873	0.359873	51	2	1	1	-1	-1	0.313749	0.313749	48	2	1	1	-1	-1	0.00211107	0.00211107	102	4	0.0036419	0.0036419	41	3
HPA	Cerebellum; processes in white matter[≥Medium]	HPA:0091042	177	78724	false,false,false,false,false,false,false,false,false,false,false,false,false,false,false,false,false	0.0670127	0.0670127	62	3	1	1	-1	-1	1	1	-1	-1	1	1	-1	-1	1	1	-1	-1	1	1	-1	-1	1	1	-1	-1	1	1	27	1	1	1	-1	-1	2.69776e-05	2.69776e-05	54	5	1	1	-1	-1	1	1	51	2	1	1	-1	-1	0.90402	0.90402	48	2	1	1	78	1	0.000751951	0.000751951	102	5	0.0182171	0.0182171	41	3
HPA	Cerebellum; processes in molecular layer[≥Medium]	HPA:0091032	185	78724	false,false,false,false,false,false,false,false,false,false,false,false,false,false,false,false,false	1	1	62	2	1	1	-1	-1	1	1	-1	-1	1	1	-1	-1	1	1	-1	-1	1	1	-1	-1	1	1	-1	-1	1	1	27	1	1	1	-1	-1	3.35949e-05	3.35949e-05	54	5	1	1	-1	-1	1	1	51	2	1	1	-1	-1	0.0348615	0.0348615	48	3	1	1	78	1	0.000932617	0.000932617	102	5	0.0207558	0.0207558	41	3
HPA	Cerebellum; processes in molecular layer[≥Low]	HPA:0091031	197	78724	false,false,false,false,false,false,false,false,false,false,false,false,false,false,false,false,false	1	1	62	2	1	1	-1	-1	1	1	-1	-1	1	1	-1	-1	1	1	-1	-1	1	1	-1	-1	1	1	-1	-1	1	1	27	1	1	1	-1	-1	4.58666e-05	4.58666e-05	54	5	1	1	-1	-1	1	1	51	2	1	1	-1	-1	0.0419214	0.0419214	48	3	1	1	78	1	0.00126559	0.00126559	102	5	0.024979	0.024979	41	3
HPA	Cerebellum; processes in white matter[≥Low]	HPA:0091041	205	78724	false,false,false,false,false,false,false,false,false,false,false,false,false,false,false,false,false	0.102733	0.102733	62	3	1	1	-1	-1	1	1	-1	-1	1	1	-1	-1	1	1	-1	-1	1	1	-1	-1	1	1	-1	-1	1	1	27	1	1	1	-1	-1	5.58479e-05	5.58479e-05	54	5	1	1	-1	-1	1	1	51	2	1	1	-1	-1	1	1	48	2	1	1	78	1	0.00153479	0.00153479	102	5	0.028083	0.028083	41	3
HPA	Cerebellum; processes in granular layer[High]	HPA:0091023	113	78724	false,false,false,false,false,false,false,false,false,false,false,false,false,false,false,false,false	0.0178986	0.0178986	62	3	1	1	-1	-1	1	1	-1	-1	1	1	-1	-1	1	1	-1	-1	1	1	-1	-1	1	1	-1	-1	1	1	27	1	1	1	-1	-1	0.0116339	0.0116339	54	3	1	1	-1	-1	0.431732	0.431732	51	2	1	1	-1	-1	1	1	48	1	1	1	78	1	8.24117e-05	8.24117e-05	102	5	0.262928	0.262928	41	2
HPA	Cerebellum; processes in white matter[High]	HPA:0091043	98	78724	false,false,false,false,false,false,false,false,false,false,false,false,false,false,false,false,false	0.0117252	0.0117252	62	3	1	1	-1	-1	1	1	-1	-1	1	1	-1	-1	1	1	-1	-1	1	1	-1	-1	1	1	-1	-1	1	1	27	1	1	1	-1	-1	0.000116941	0.000116941	54	4	1	1	-1	-1	0.326293	0.326293	51	2	1	1	-1	-1	0.284437	0.284437	48	2	1	1	78	1	0.00173338	0.00173338	102	4	0.00313779	0.00313779	41	3
HPA	Endometrium; stromal fibroblasts[High]	HPA:0641533	32	78724	false,false,false,false,false,false,false,false,false,false,false,false,false,false,false,false,false	1	1	62	1	0.55504	0.55504	11	1	1	1	45	1	0.408991	0.408991	8	1	1	1	23	1	0.32077	0.32077	7	1	0.702503	0.702503	14	1	1	1	27	1	0.62241	0.62241	12	1	0.0388405	0.0388405	54	2	0.442203	0.442203	9	1	1	1	51	1	0.000196977	0.000196977	5	2	1	1	48	1	0.0899803	0.0899803	78	2	0.00202205	0.00202205	102	3	1	1	41	1
HPA	Endometrium; stromal fibroblasts[≥Medium]	HPA:0641532	43	78724	false,false,false,false,false,false,false,false,false,false,false,false,false,false,false,false,false	1	1	62	1	0.745315	0.745315	11	1	1	1	45	1	0.549313	0.549313	8	1	1	1	23	1	0.430854	0.430854	7	1	0.943132	0.943132	14	1	1	1	27	1	0.835722	0.835722	12	1	0.0703704	0.0703704	54	2	0.593878	0.593878	9	1	1	1	51	1	0.000358509	0.000358509	5	2	1	1	48	1	0.162662	0.162662	78	2	0.00497921	0.00497921	102	3	1	1	41	1
HPA	Endometrium; smooth muscle cells[≥Medium]	HPA:0640692	47	78724	false,false,false,false,false,false,false,false,false,false,false,false,false,false,false,false,false	1	1	62	1	0.814439	0.814439	11	1	1	1	45	1	0.600305	0.600305	8	1	1	1	23	1	0.470862	0.470862	7	1	1	1	14	1	1	1	27	1	0.913208	0.913208	12	1	0.0840938	0.0840938	54	2	0.64899	0.64899	9	1	1	1	51	1	0.000429135	0.000429135	5	2	0.0659858	0.0659858	48	2	0.194226	0.194226	78	2	0.00651766	0.00651766	102	3	1	1	41	1
HPA	Endometrium; stromal fibroblasts[≥Low]	HPA:0641531	49	78724	false,false,false,false,false,false,false,false,false,false,false,false,false,false,false,false,false	1	1	62	1	0.848989	0.848989	11	1	1	1	45	1	0.625794	0.625794	8	1	1	1	23	1	0.490861	0.490861	7	1	0.00425387	0.00425387	14	2	1	1	27	1	0.951935	0.951935	12	1	0.0914037	0.0914037	54	2	0.676538	0.676538	9	1	1	1	51	1	0.000466825	0.000466825	5	2	1	1	48	1	0.211024	0.211024	78	2	0.00739164	0.00739164	102	3	1	1	41	1
HPA	Endometrium; nonciliated glandular epithelial cells[≥Low]	HPA:0641511	58	78724	false,false,false,false,false,false,false,false,false,false,false,false,false,false,false,false,false	1	1	62	1	1	1	11	1	1	1	45	1	0.74044	0.74044	8	1	1	1	23	1	0.58082	0.58082	7	1	0.00597383	0.00597383	14	2	1	1	27	1	1	1	12	1	0.127971	0.127971	54	2	0.800434	0.800434	9	1	1	1	51	1	0.000656024	0.000656024	5	2	0.100471	0.100471	48	2	0.294911	0.294911	78	2	0.520002	0.520002	102	2	1	1	41	1
HPA	Cerebellum; processes in granular layer[≥Medium]	HPA:0091022	175	78724	false,false,false,false,false,false,false,false,false,false,false,false,false,false,false,false,false	0.0648265	0.0648265	62	3	1	1	-1	-1	1	1	-1	-1	1	1	-1	-1	1	1	-1	-1	1	1	-1	-1	1	1	-1	-1	1	1	27	1	1	1	-1	-1	0.0423343	0.0423343	54	3	1	1	-1	-1	1	1	51	2	1	1	-1	-1	1	1	48	1	1	1	78	1	0.000711406	0.000711406	102	5	0.619831	0.619831	41	2
HPA	Endometrium; smooth muscle cells[≥Low]	HPA:0640691	65	78724	false,false,false,false,false,false,false,false,false,false,false,false,false,false,false,false,false	1	1	62	1	1	1	11	1	1	1	45	1	0.829545	0.829545	8	1	1	1	23	1	0.650746	0.650746	7	1	0.00751163	0.00751163	14	2	1	1	27	1	1	1	12	1	0.160534	0.160534	54	2	0.89672	0.89672	9	1	1	1	51	1	0.000825341	0.000825341	5	2	0.126081	0.126081	48	2	0.36943	0.36943	78	2	0.0172624	0.0172624	102	3	1	1	41	1
HPA	Cerebellum; processes in granular layer[≥Low]	HPA:0091021	203	78724	false,false,false,false,false,false,false,false,false,false,false,false,false,false,false,false,false	0.0998529	0.0998529	62	3	1	1	-1	-1	1	1	-1	-1	1	1	-1	-1	1	1	-1	-1	1	1	-1	-1	1	1	-1	-1	1	1	27	1	1	1	-1	-1	0.0653458	0.0653458	54	3	1	1	-1	-1	1	1	51	2	1	1	-1	-1	1	1	48	1	1	1	78	1	0.00146365	0.00146365	102	5	0.827068	0.827068	41	2
HPA	Rectum; mucosal lymphoid cells[≥Low]	HPA:0401331	544	78724	false,false,false,false,false,false,false,false,false,false,false,false,false,false,false,false,false	1	1	62	2	1	1	11	1	1	1	45	1	1	1	8	1	1	1	23	1	1	1	7	1	1	1	14	1	1	1	27	1	1	1	12	1	1	1	54	3	1	1	9	1	1	1	51	1	0.0578953	0.0578953	5	2	1	1	48	2	0.00340724	0.00340724	78	6	0.00150554	0.00150554	102	7	1	1	41	1
HPA	Nasopharynx; basal cells[High]	HPA:0320843	201	78724	false,false,false,false,false,false,false,false,false,false,false,false,false,false,false,false,false	1	1	-1	-1	1	1	-1	-1	1	1	-1	-1	1	1	-1	-1	1	1	-1	-1	1	1	-1	-1	1	1	14	1	1	1	-1	-1	1	1	-1	-1	0.00202777	0.00202777	54	4	1	1	9	1	1	1	-1	-1	1	1	-1	-1	1	1	48	2	1	1	78	2	1	1	102	2	1	1	41	1
HPA	Bronchus; goblet cells[≥Low]	HPA:0060891	443	78724	false,false,false,false,false,false,false,false,false,false,false,false,false,false,false,false,false	1	1	62	1	1	1	-1	-1	1	1	45	2	1	1	-1	-1	1	1	-1	-1	1	1	-1	-1	1	1	14	1	1	1	-1	-1	1	1	-1	-1	0.00238894	0.00238894	54	5	1	1	-1	-1	1	1	51	1	1	1	-1	-1	0.0270028	0.0270028	48	4	1	1	78	2	1	1	102	3	1	1	41	1
HPA	Endometrium	HPA:0640000	120	78724	false,false,false,false,false,false,false,false,false,false,false,false,false,false,false,false,false	1	1	62	1	1	1	11	1	1	1	45	1	1	1	8	1	1	1	23	1	1	1	7	1	0.0256414	0.0256414	14	2	1	1	27	1	1	1	12	1	0.537928	0.537928	54	2	1	1	9	1	1	1	51	1	0.00282918	0.00282918	5	2	0.423652	0.423652	48	2	1	1	78	2	0.105401	0.105401	102	3	1	1	41	1
HPA	Retina	HPA:0410000	111	78724	false,false,false,false,false,false,false,false,false,false,false,false,false,false,false,false,false	0.61633	0.61633	62	2	1	1	11	1	1	1	45	1	1	1	-1	-1	1	1	-1	-1	1	1	-1	-1	1	1	-1	-1	1	1	-1	-1	1	1	-1	-1	1	1	-1	-1	1	1	-1	-1	1	1	-1	-1	1	1	-1	-1	1	1	-1	-1	1	1	78	2	0.002837	0.002837	102	4	1	1	-1	-1
HPA	Rectum; mucosal lymphoid cells[≥Medium]	HPA:0401332	399	78724	false,false,false,false,false,false,false,false,false,false,false,false,false,false,false,false,false	1	1	62	1	1	1	11	1	1	1	45	1	1	1	8	1	1	1	23	1	1	1	7	1	1	1	14	1	1	1	27	1	1	1	12	1	1	1	54	2	1	1	9	1	1	1	51	1	1	1	5	1	1	1	48	2	0.131631	0.131631	78	4	0.0028944	0.0028944	102	6	1	1	41	1
HPA	Cerebral cortex; neuropil[High]	HPA:0100213	407	78724	false,false,false,false,false,false,false,false,false,false,false,false,false,false,false,false,false	1	1	62	2	1	1	-1	-1	1	1	-1	-1	1	1	-1	-1	1	1	-1	-1	1	1	-1	-1	1	1	-1	-1	1	1	-1	-1	1	1	-1	-1	0.480828	0.480828	54	3	1	1	-1	-1	1	1	-1	-1	1	1	5	1	1	1	48	1	1	1	78	2	0.0032359	0.0032359	102	6	1	1	41	1
HPA	Retina; outer plexiform layer[≥Low]	HPA:0411261	40	78724	false,false,false,false,false,false,false,false,false,false,false,false,false,false,false,false,false	1	1	62	1	1	1	-1	-1	1	1	45	1	1	1	-1	-1	1	1	-1	-1	1	1	-1	-1	1	1	-1	-1	1	1	-1	-1	1	1	-1	-1	1	1	-1	-1	1	1	-1	-1	1	1	-1	-1	1	1	-1	-1	1	1	-1	-1	0.140776	0.140776	78	2	0.00399755	0.00399755	102	3	1	1	-1	-1
HPA	Rectum; endothelial cells[≥Medium]	HPA:0400202	185	78724	false,false,false,false,false,false,false,false,false,false,false,false,false,false,false,false,false	1	1	62	1	1	1	11	1	1	1	45	1	1	1	8	1	1	1	23	1	1	1	7	1	1	1	14	1	1	1	27	1	1	1	12	1	1	1	54	2	1	1	9	1	1	1	51	1	0.00673293	0.00673293	5	2	1	1	48	1	0.162835	0.162835	78	3	0.366649	0.366649	102	3	1	1	41	1
HPA	Cerebellum; granular cells - cytoplasm/membrane[High]	HPA:0090973	129	78724	false,false,false,false,false,false,false,false,false,false,false,false,false,false,false,false,false	1	1	62	1	1	1	-1	-1	1	1	-1	-1	1	1	-1	-1	1	1	-1	-1	1	1	-1	-1	1	1	-1	-1	1	1	27	1	1	1	-1	-1	0.61956	0.61956	54	2	1	1	-1	-1	0.559562	0.559562	51	2	1	1	-1	-1	1	1	48	1	1	1	-1	-1	1	1	102	1	0.00713001	0.00713001	41	3
HPA	Kidney; collecting ducts[≥Medium]	HPA:0271122	462	78724	false,false,false,false,false,false,false,false,false,false,false,false,false,false,false,false,false	1	1	62	3	1	1	-1	-1	1	1	45	1	1	1	-1	-1	1	1	23	1	1	1	-1	-1	0.00862142	0.00862142	14	3	1	1	27	1	1	1	-1	-1	1	1	-1	-1	1	1	9	1	1	1	-1	-1	1	1	-1	-1	1	1	-1	-1	1	1	78	1	1	1	-1	-1	1	1	-1	-1
HPA	Kidney; bowman's capsule[≥Medium]	HPA:0271112	203	78724	false,false,false,false,false,false,false,false,false,false,false,false,false,false,false,false,false	1	1	62	1	1	1	-1	-1	1	1	-1	-1	1	1	-1	-1	1	1	23	1	1	1	-1	-1	1	1	14	1	0.324467	0.324467	27	2	1	1	-1	-1	1	1	54	1	1	1	9	1	1	1	51	1	1	1	5	1	1	1	-1	-1	0.0100627	0.0100627	78	4	1	1	102	1	1	1	-1	-1
HPA	Nasopharynx; ciliated cells (cell body)[High]	HPA:0320853	318	78724	false,false,false,false,false,false,false,false,false,false,false,false,false,false,false,false,false	1	1	62	1	1	1	-1	-1	1	1	45	1	1	1	-1	-1	1	1	-1	-1	1	1	-1	-1	1	1	14	1	1	1	-1	-1	1	1	-1	-1	0.0121061	0.0121061	54	4	1	1	-1	-1	1	1	51	1	1	1	-1	-1	0.168433	0.168433	48	3	1	1	78	2	1	1	102	3	1	1	41	1
HPA	Rectum; endothelial cells[≥Low]	HPA:0400201	254	78724	false,false,false,false,false,false,false,false,false,false,false,false,false,false,false,false,false	1	1	62	2	1	1	11	1	1	1	45	1	1	1	8	1	1	1	23	1	1	1	7	1	1	1	14	1	0.503043	0.503043	27	2	1	1	12	1	0.125262	0.125262	54	3	1	1	9	1	1	1	51	1	0.0126884	0.0126884	5	2	1	1	48	2	0.0238828	0.0238828	78	4	0.0696292	0.0696292	102	4	1	1	41	1
HPA	Nasopharynx; basal cells[≥Low]	HPA:0320841	644	78724	false,false,false,false,false,false,false,false,false,false,false,false,false,false,false,false,false	1	1	62	1	1	1	-1	-1	1	1	45	2	1	1	-1	-1	1	1	-1	-1	1	1	-1	-1	1	1	14	1	1	1	-1	-1	1	1	-1	-1	0.014077	0.014077	54	5	1	1	9	1	1	1	51	1	1	1	-1	-1	1	1	48	3	0.748843	0.748843	78	4	1	1	102	4	1	1	41	1
HPA	Kidney; distal tubules[≥Medium]	HPA:0271132	553	78724	false,false,false,false,false,false,false,false,false,false,false,false,false,false,false,false,false	1	1	62	3	1	1	-1	-1	1	1	45	1	1	1	-1	-1	1	1	23	1	1	1	-1	-1	0.0146604	0.0146604	14	3	1	1	27	2	1	1	-1	-1	1	1	-1	-1	1	1	9	1	1	1	-1	-1	1	1	-1	-1	1	1	-1	-1	1	1	78	2	1	1	-1	-1	1	1	-1	-1
HPA	Kidney; collecting ducts[≥Low]	HPA:0271121	597	78724	false,false,false,false,false,false,false,false,false,false,false,false,false,false,false,false,false	1	1	62	3	1	1	-1	-1	1	1	45	1	1	1	-1	-1	1	1	23	1	1	1	-1	-1	0.018368	0.018368	14	3	1	1	27	1	1	1	-1	-1	1	1	-1	-1	1	1	9	1	1	1	-1	-1	1	1	-1	-1	1	1	-1	-1	1	1	78	2	1	1	102	1	1	1	-1	-1
HPA	Nasopharynx; ciliated cells (ciliary rootlets)[High]	HPA:0320873	156	78724	false,false,false,false,false,false,false,false,false,false,false,false,false,false,false,false,false	1	1	62	1	1	1	11	1	1	1	45	1	1	1	-1	-1	1	1	23	1	1	1	-1	-1	1	1	-1	-1	1	1	27	1	1	1	-1	-1	0.896621	0.896621	54	2	1	1	-1	-1	0.810339	0.810339	51	2	1	1	-1	-1	0.0210992	0.0210992	48	3	1	1	78	1	1	1	102	1	1	1	-1	-1
HPA	Lung; endothelial cells[≥Medium]	HPA:0300202	651	78724	false,false,false,false,false,false,false,false,false,false,false,false,false,false,false,false,false	1	1	62	1	1	1	-1	-1	1	1	45	2	1	1	-1	-1	1	1	-1	-1	1	1	-1	-1	0.0236919	0.0236919	14	3	1	1	-1	-1	1	1	-1	-1	1	1	54	2	1	1	-1	-1	1	1	-1	-1	1	1	5	1	1	1	48	1	1	1	78	2	1	1	102	2	1	1	-1	-1
HPA	Colon; fibroblasts[≥Medium]	HPA:0130652	96	78724	false,false,false,false,false,false,false,false,false,false,false,false,false,false,false,false,false	1	1	-1	-1	1	1	-1	-1	1	1	-1	-1	1	1	-1	-1	1	1	-1	-1	1	1	-1	-1	1	1	-1	-1	1	1	-1	-1	1	1	-1	-1	1	1	54	1	1	1	-1	-1	1	1	-1	-1	0.749083	0.749083	5	1	1	1	-1	-1	0.0238734	0.0238734	78	3	1	1	102	2	1	1	-1	-1
HPA	Bronchus; goblet cells[≥Medium]	HPA:0060892	401	78724	false,false,false,false,false,false,false,false,false,false,false,false,false,false,false,false,false	1	1	-1	-1	1	1	-1	-1	1	1	45	1	1	1	-1	-1	1	1	-1	-1	1	1	-1	-1	1	1	14	1	1	1	-1	-1	1	1	-1	-1	0.0294668	0.0294668	54	4	1	1	-1	-1	1	1	-1	-1	1	1	-1	-1	0.326647	0.326647	48	3	1	1	78	1	1	1	102	2	1	1	41	1
HPA	Kidney; bowman's capsule[≥Low]	HPA:0271111	269	78724	false,false,false,false,false,false,false,false,false,false,false,false,false,false,false,false,false	1	1	62	1	1	1	-1	-1	1	1	45	1	1	1	-1	-1	1	1	23	1	1	1	-1	-1	0.127505	0.127505	14	2	0.562555	0.562555	27	2	1	1	-1	-1	1	1	54	1	1	1	9	1	1	1	51	1	1	1	5	1	1	1	-1	-1	0.0297484	0.0297484	78	4	1	1	102	1	1	1	-1	-1
HPA	Kidney; distal tubules[≥Low]	HPA:0271131	704	78724	false,false,false,false,false,false,false,false,false,false,false,false,false,false,false,false,false	1	1	62	3	1	1	-1	-1	1	1	45	1	1	1	-1	-1	1	1	23	1	1	1	-1	-1	0.0298063	0.0298063	14	3	1	1	27	2	1	1	-1	-1	1	1	-1	-1	1	1	9	1	1	1	-1	-1	1	1	-1	-1	1	1	-1	-1	1	1	78	4	1	1	102	1	1	1	-1	-1
HPA	Colon; mucosal lymphoid cells[≥Low]	HPA:0131331	510	78724	false,false,false,false,false,false,false,false,false,false,false,false,false,false,false,false,false	1	1	-1	-1	1	1	-1	-1	1	1	-1	-1	1	1	-1	-1	1	1	-1	-1	1	1	-1	-1	1	1	-1	-1	1	1	-1	-1	1	1	-1	-1	1	1	54	1	1	1	-1	-1	1	1	51	1	1	1	5	1	1	1	-1	-1	0.0305469	0.0305469	78	5	0.110357	0.110357	102	5	1	1	-1	-1
HPA	Colon; fibroblasts[≥Low]	HPA:0130651	106	78724	false,false,false,false,false,false,false,false,false,false,false,false,false,false,false,false,false	1	1	-1	-1	1	1	-1	-1	1	1	-1	-1	1	1	-1	-1	1	1	-1	-1	1	1	-1	-1	1	1	-1	-1	1	1	-1	-1	1	1	-1	-1	1	1	54	1	1	1	-1	-1	1	1	-1	-1	0.826902	0.826902	5	1	1	1	-1	-1	0.0320057	0.0320057	78	3	1	1	102	2	1	1	-1	-1
HPA	Bronchus; ciliated cells (cell body)[≥Medium]	HPA:0060852	879	78724	false,false,false,false,false,false,false,false,false,false,false,false,false,false,false,false,false	1	1	62	3	1	1	11	1	1	1	45	3	1	1	-1	-1	1	1	23	1	1	1	-1	-1	1	1	14	1	1	1	27	2	1	1	-1	-1	0.0593025	0.0593025	54	5	1	1	9	1	1	1	51	3	1	1	-1	-1	0.0336956	0.0336956	48	5	1	1	78	4	1	1	102	5	1	1	41	1
HPA	Bronchus; ciliated cells (ciliary rootlets)[≥Low]	HPA:0060871	526	78724	false,false,false,false,false,false,false,false,false,false,false,false,false,false,false,false,false	1	1	62	2	1	1	11	1	0.542393	0.542393	45	3	1	1	-1	-1	1	1	23	2	1	1	7	1	1	1	14	1	0.112229	0.112229	27	3	1	1	-1	-1	0.981851	0.981851	54	3	1	1	9	1	1	1	51	2	1	1	-1	-1	0.051834	0.051834	48	4	0.0352345	0.0352345	78	5	1	1	102	3	1	1	41	2
HPA	Rectum; peripheral nerve/ganglion[High]	HPA:0400243	113	78724	false,false,false,false,false,false,false,false,false,false,false,false,false,false,false,false,false	1	1	62	1	1	1	11	1	1	1	45	1	1	1	-1	-1	1	1	-1	-1	1	1	-1	-1	1	1	-1	-1	1	1	27	1	1	1	-1	-1	1	1	54	1	1	1	-1	-1	1	1	-1	-1	0.881352	0.881352	5	1	1	1	-1	-1	0.0386504	0.0386504	78	3	1	1	102	2	1	1	-1	-1
HPA	Cerebellum; granular cells - cytoplasm/membrane[≥Medium]	HPA:0090972	229	78724	false,false,false,false,false,false,false,false,false,false,false,false,false,false,false,false,false	1	1	62	2	1	1	-1	-1	1	1	-1	-1	1	1	-1	-1	1	1	-1	-1	1	1	-1	-1	1	1	-1	-1	1	1	27	1	1	1	-1	-1	1	1	54	2	1	1	-1	-1	1	1	51	2	1	1	-1	-1	1	1	48	2	1	1	-1	-1	1	1	102	1	0.0388684	0.0388684	41	3
HPA	Lung; endothelial cells[≥Low]	HPA:0300201	798	78724	false,false,false,false,false,false,false,false,false,false,false,false,false,false,false,false,false	1	1	62	1	1	1	-1	-1	1	1	45	2	1	1	-1	-1	1	1	-1	-1	1	1	-1	-1	0.043006	0.043006	14	3	1	1	-1	-1	1	1	-1	-1	1	1	54	3	1	1	-1	-1	1	1	-1	-1	1	1	5	1	1	1	48	3	1	1	78	2	1	1	102	3	1	1	-1	-1
HPA	Skin 1; fibrohistiocytic cells[≥Low]	HPA:0461441	884	78724	false,false,false,false,false,false,false,false,false,false,false,false,false,false,false,false,false	1	1	-1	-1	1	1	-1	-1	1	1	45	1	1	1	-1	-1	1	1	-1	-1	1	1	-1	-1	1	1	14	1	1	1	-1	-1	1	1	-1	-1	1	1	54	1	1	1	9	1	1	1	51	1	1	1	5	1	1	1	48	1	0.048626	0.048626	78	6	0.211307	0.211307	102	6	1	1	-1	-1
CORUM	PI4K2A-WASH complex	CORUM:6671	14	78724	false,false,false,false,false,false,false,false,false,false,false,false,false,false,false,false,false	1	1	-1	-1	1	1	-1	-1	1	1	-1	-1	1	1	-1	-1	1	1	-1	-1	1	1	-1	-1	1	1	-1	-1	1	1	-1	-1	1	1	-1	-1	1	1	-1	-1	1	1	-1	-1	1	1	-1	-1	1	1	-1	-1	1	1	-1	-1	1	1	-1	-1	1	1	-1	-1	0.00230191	0.00230191	41	2
HP	Cryptorchidism	HP:0000028	783	78724	false,false,false,false,false,false,false,false,false,false,false,false,false,false,false,false,false	1	1	62	4	1	1	-1	-1	1	1	45	3	1	1	8	1	1	1	23	3	1	1	-1	-1	1	1	14	2	1	1	27	1	1	1	12	2	1	1	54	1	1	1	9	1	1.90714e-06	1.90714e-06	51	9	1	1	-1	-1	1	1	48	2	1	1	78	3	1	1	102	4	1	1	41	2
HP	Micrognathia	HP:0000347	848	78724	false,false,false,false,false,false,false,false,false,false,false,false,false,false,false,false,false	0.581775	0.581775	62	5	1	1	-1	-1	1	1	45	1	1	1	-1	-1	1	1	23	2	1	1	-1	-1	1	1	14	1	1	1	-1	-1	1	1	12	1	1	1	54	3	1	1	-1	-1	3.80189e-06	3.80189e-06	51	9	1	1	-1	-1	1	1	48	4	1	1	78	5	1	1	102	6	1	1	41	3
HP	Aplasia/Hypoplasia of the mandible	HP:0009118	850	78724	false,false,false,false,false,false,false,false,false,false,false,false,false,false,false,false,false	0.587979	0.587979	62	5	1	1	-1	-1	1	1	45	1	1	1	-1	-1	1	1	23	2	1	1	-1	-1	1	1	14	1	1	1	-1	-1	1	1	12	1	1	1	54	3	1	1	-1	-1	3.88e-06	3.88e-06	51	9	1	1	-1	-1	1	1	48	4	1	1	78	5	1	1	102	6	1	1	41	3
HP	Aplasia/Hypoplasia involving bones of the skull	HP:0009116	859	78724	false,false,false,false,false,false,false,false,false,false,false,false,false,false,false,false,false	0.616513	0.616513	62	5	1	1	-1	-1	1	1	45	1	1	1	-1	-1	1	1	23	2	1	1	-1	-1	1	1	14	1	1	1	-1	-1	1	1	12	1	1	1	54	3	1	1	-1	-1	4.24919e-06	4.24919e-06	51	9	1	1	-1	-1	1	1	48	4	1	1	78	5	1	1	102	6	1	1	41	3
HP	Abnormal thorax morphology	HP:0000765	925	78724	false,false,false,false,false,false,false,false,false,false,false,false,false,false,false,false,false	1	1	62	4	1	1	-1	-1	1	1	45	2	1	1	8	1	1	1	23	2	1	1	-1	-1	1	1	14	2	1	1	27	1	1	1	12	2	1	1	54	1	1	1	9	1	8.03717e-06	8.03717e-06	51	9	1	1	-1	-1	1	1	48	2	1	1	78	3	0.265368	0.265368	102	7	1	1	41	4
HP	Abnormal testis morphology	HP:0000035	931	78724	false,false,false,false,false,false,false,false,false,false,false,false,false,false,false,false,false	1	1	62	4	1	1	-1	-1	1	1	45	3	1	1	8	1	0.107363	0.107363	23	4	1	1	-1	-1	1	1	14	2	1	1	27	1	1	1	12	2	1	1	54	1	1	1	9	1	8.49621e-06	8.49621e-06	51	9	1	1	-1	-1	1	1	48	2	1	1	78	3	1	1	102	4	1	1	41	3
HP	Abnormal cerebrospinal fluid morphology	HP:0002921	640	78724	false,false,false,false,false,false,false,false,false,false,false,false,false,false,false,false,false	0.0122714	0.0122714	62	6	1	1	11	1	1	1	45	1	1	1	8	1	0.626091	0.626091	23	3	1	1	-1	-1	1	1	14	2	1	1	27	1	1	1	12	1	1	1	-1	-1	1	1	9	1	8.55284e-06	8.55284e-06	51	8	1	1	-1	-1	1	1	48	3	1	1	78	4	1	1	102	4	1	1	41	3
HP	Aplasia/hypoplasia affecting bones of the axial skeleton	HP:0009122	961	78724	false,false,false,false,false,false,false,false,false,false,false,false,false,false,false,false,false	1	1	62	5	1	1	-1	-1	1	1	45	1	1	1	-1	-1	1	1	23	2	1	1	-1	-1	1	1	14	1	1	1	-1	-1	1	1	12	1	1	1	54	3	1	1	-1	-1	1.11537e-05	1.11537e-05	51	9	1	1	-1	-1	1	1	48	4	1	1	78	5	1	1	102	6	1	1	41	4
HP	Hydrocephalus	HP:0000238	425	78724	false,false,false,false,false,false,false,false,false,false,false,false,false,false,false,false,false	0.00118537	0.00118537	62	6	1	1	-1	-1	1	1	45	1	1	1	8	1	1	1	23	2	1	1	-1	-1	1	1	14	2	1	1	27	1	1	1	12	1	1	1	-1	-1	1	1	9	1	1.20022e-05	1.20022e-05	51	7	1	1	-1	-1	1	1	48	1	0.990498	0.990498	78	4	1	1	102	3	1	1	41	3
HP	Abnormal cerebral ventricle morphology	HP:0002118	979	78724	false,false,false,false,false,false,false,false,false,false,false,false,false,false,false,false,false	8.03895e-05	8.03895e-05	62	9	1	1	11	1	1	1	45	1	1	1	8	1	1	1	23	3	1	1	-1	-1	1	1	14	2	1	1	27	1	1	1	12	1	1	1	54	1	1	1	9	1	1.3076e-05	1.3076e-05	51	9	1	1	-1	-1	1	1	48	2	1	1	78	4	0.00699662	0.00699662	102	9	1	1	41	3
HP	Neoplasm	HP:0002664	964	78724	false,false,false,false,false,false,false,false,false,false,false,false,false,false,false,false,false	1	1	62	5	1	1	11	1	1	1	45	3	1	1	8	1	1	1	23	2	1	1	-1	-1	1	1	14	1	1	1	27	2	1	1	12	2	1	1	54	3	1	1	9	2	0.401586	0.401586	51	5	1	1	-1	-1	1	1	48	2	4.88265e-05	4.88265e-05	78	10	0.340428	0.340428	102	7	1	1	41	4
HP	Abnormal optic nerve morphology	HP:0000587	897	78724	false,false,false,false,false,false,false,false,false,false,false,false,false,false,false,false,false	0.0800838	0.0800838	62	6	1	1	11	1	1	1	45	4	1	1	8	2	1	1	23	3	1	1	7	1	0.271456	0.271456	14	3	1	1	27	2	0.151711	0.151711	12	3	1	1	54	1	1	1	9	2	0.000113781	0.000113781	51	8	1	1	5	1	1	1	48	4	0.312942	0.312942	78	6	0.22022	0.22022	102	7	1	1	41	3
HP	Abnormality of neuronal migration	HP:0002269	481	78724	false,false,false,false,false,false,false,false,false,false,false,false,false,false,false,false,false	0.000116658	0.000116658	62	7	1	1	-1	-1	1	1	45	2	1	1	8	1	1	1	23	2	1	1	-1	-1	1	1	14	1	1	1	27	1	1	1	12	1	1	1	54	1	1	1	9	1	1	1	51	1	1	1	-1	-1	1	1	-1	-1	0.000628493	0.000628493	78	7	1	1	102	4	1	1	41	3
HP	Hernia	HP:0100790	597	78724	false,false,false,false,false,false,false,false,false,false,false,false,false,false,false,false,false	1	1	62	4	1	1	-1	-1	1	1	45	2	1	1	-1	-1	1	1	23	1	1	1	-1	-1	1	1	14	1	1	1	-1	-1	1	1	-1	-1	1	1	-1	-1	1	1	-1	-1	0.000120779	0.000120779	51	7	1	1	-1	-1	1	1	48	3	1	1	78	4	1	1	102	5	1	1	41	2
HP	Missing ribs	HP:0000921	69	78724	false,false,false,false,false,false,false,false,false,false,false,false,false,false,false,false,false	1	1	62	2	1	1	-1	-1	1	1	45	1	1	1	-1	-1	1	1	23	1	1	1	-1	-1	1	1	14	1	1	1	-1	-1	1	1	-1	-1	1	1	54	1	1	1	-1	-1	0.000130877	0.000130877	51	4	1	1	-1	-1	1	1	48	1	1	1	-1	-1	1	1	102	2	1	1	-1	-1
HP	Abnormal breast morphology	HP:0031093	447	78724	false,false,false,false,false,false,false,false,false,false,false,false,false,false,false,false,false	1	1	62	2	1	1	-1	-1	1	1	45	1	1	1	8	1	0.000133214	0.000133214	23	5	1	1	-1	-1	1	1	14	2	1	1	-1	-1	1	1	12	2	1	1	54	1	1	1	9	1	1	1	51	3	1	1	-1	-1	1	1	48	1	1	1	78	1	1	1	102	2	1	1	41	3
HP	Optic atrophy	HP:0000648	609	78724	false,false,false,false,false,false,false,false,false,false,false,false,false,false,false,false,false	0.00927254	0.00927254	62	6	1	1	11	1	0.39506	0.39506	45	4	0.795119	0.795119	8	2	0.542509	0.542509	23	3	1	1	7	1	0.0874227	0.0874227	14	3	1	1	27	2	0.0485919	0.0485919	12	3	1	1	54	1	0.902089	0.902089	9	2	0.000138115	0.000138115	51	7	1	1	5	1	0.526834	0.526834	48	4	0.410615	0.410615	78	5	1	1	102	4	1	1	41	2
HP	Abnormality of the breast	HP:0000769	453	78724	false,false,false,false,false,false,false,false,false,false,false,false,false,false,false,false,false	1	1	62	2	1	1	-1	-1	1	1	45	1	1	1	8	1	0.000142277	0.000142277	23	5	1	1	-1	-1	1	1	14	2	1	1	-1	-1	1	1	12	2	1	1	54	1	1	1	9	1	1	1	51	3	1	1	-1	-1	1	1	48	1	1	1	78	1	1	1	102	2	1	1	41	3
HP	Hypoplastic pelvis	HP:0008839	16	78724	false,false,false,false,false,false,false,false,false,false,false,false,false,false,false,false,false	0.0757415	0.0757415	62	2	1	1	-1	-1	1	1	45	1	1	1	-1	-1	1	1	23	1	1	1	-1	-1	1	1	14	1	1	1	27	1	1	1	-1	-1	1	1	-1	-1	1	1	-1	-1	0.000142573	0.000142573	51	3	1	1	-1	-1	0.0434453	0.0434453	48	2	0.130967	0.130967	78	2	1	1	102	1	1	1	-1	-1
HP	Abnormal nostril morphology	HP:0005288	505	78724	false,false,false,false,false,false,false,false,false,false,false,false,false,false,false,false,false	0.000161984	0.000161984	62	7	1	1	-1	-1	1	1	-1	-1	1	1	-1	-1	1	1	23	1	1	1	-1	-1	1	1	14	1	1	1	27	1	1	1	-1	-1	1	1	-1	-1	1	1	-1	-1	1	1	51	2	1	1	-1	-1	1	1	48	2	1	1	78	4	1	1	102	2	1	1	41	2
HP	Abnormal midface morphology	HP:0000309	641	78724	false,false,false,false,false,false,false,false,false,false,false,false,false,false,false,false,false	0.161945	0.161945	62	5	1	1	-1	-1	1	1	45	1	1	1	-1	-1	1	1	23	2	1	1	-1	-1	1	1	14	1	1	1	-1	-1	1	1	12	1	1	1	54	2	1	1	-1	-1	0.000194925	0.000194925	51	7	1	1	-1	-1	1	1	48	3	1	1	78	3	1	1	102	5	1	1	41	3
HP	Bulbous nose	HP:0000414	204	78724	false,false,false,false,false,false,false,false,false,false,false,false,false,false,false,false,false	1	1	62	1	1	1	-1	-1	1	1	45	1	1	1	8	1	1	1	23	2	1	1	-1	-1	1	1	14	1	1	1	27	1	1	1	12	1	1	1	-1	-1	1	1	9	1	0.000237156	0.000237156	51	5	1	1	-1	-1	1	1	-1	-1	1	1	78	2	1	1	-1	-1	1	1	41	1
HP	Inheritance qualifier	HP:0034335	333	78724	false,false,false,false,false,false,false,false,false,false,false,false,false,false,false,false,false	1	1	62	2	1	1	-1	-1	1	1	-1	-1	1	1	8	1	0.0930936	0.0930936	23	3	1	1	-1	-1	1	1	14	1	1	1	-1	-1	1	1	12	1	0.0858704	0.0858704	54	4	0.273794	0.273794	9	2	1	1	51	1	1	1	-1	-1	1	1	48	2	0.398273	0.398273	78	4	0.000372194	0.000372194	102	7	0.66955	0.66955	41	3
HP	Abnormality of mouth size	HP:0011337	431	78724	false,false,false,false,false,false,false,false,false,false,false,false,false,false,false,false,false	0.400585	0.400585	62	4	1	1	-1	-1	1	1	45	1	1	1	-1	-1	1	1	23	2	1	1	-1	-1	1	1	14	1	1	1	-1	-1	1	1	12	1	1	1	54	1	1	1	-1	-1	0.000380319	0.000380319	51	6	1	1	-1	-1	1	1	48	3	1	1	78	3	1	1	102	3	0.0721046	0.0721046	41	4
HP	Neoplasm by anatomical site	HP:0011793	939	78724	false,false,false,false,false,false,false,false,false,false,false,false,false,false,false,false,false	1	1	62	4	1	1	11	1	1	1	45	3	1	1	8	1	1	1	23	2	1	1	-1	-1	1	1	14	1	1	1	27	2	1	1	12	2	1	1	54	3	1	1	9	2	0.356344	0.356344	51	5	1	1	-1	-1	1	1	48	2	0.000467458	0.000467458	78	9	0.290592	0.290592	102	7	1	1	41	4
HP	Pineal cyst	HP:0012683	10	78724	false,false,false,false,false,false,false,false,false,false,false,false,false,false,false,false,false	1	1	-1	-1	1	1	-1	-1	1	1	-1	-1	0.497942	0.497942	8	1	1	1	23	1	1	1	-1	-1	0.987247	0.987247	14	1	1	1	-1	-1	0.000483747	0.000483747	12	2	1	1	-1	-1	0.496831	0.496831	9	1	1	1	-1	-1	1	1	-1	-1	1	1	-1	-1	1	1	78	1	1	1	102	1	0.0112045	0.0112045	41	2
HP	Abnormality of the peripheral nervous system	HP:0410008	463	78724	false,false,false,false,false,false,false,false,false,false,false,false,false,false,false,false,false	1	1	62	3	1	1	11	1	1	1	45	1	1	1	-1	-1	1	1	23	1	1	1	-1	-1	1	1	-1	-1	1	1	27	1	1	1	-1	-1	1	1	54	1	1	1	-1	-1	1	1	51	2	1	1	-1	-1	1	1	48	1	0.000487276	0.000487276	78	7	1	1	102	3	1	1	41	3
HP	Abnormal cerebral cortex morphology	HP:0002538	704	78724	false,false,false,false,false,false,false,false,false,false,false,false,false,false,false,false,false	0.249527	0.249527	62	5	1	1	11	2	1	1	45	1	1	1	-1	-1	1	1	23	2	1	1	-1	-1	1	1	-1	-1	1	1	27	2	1	1	-1	-1	1	1	54	2	1	1	-1	-1	1	1	-1	-1	1	1	-1	-1	1	1	48	2	0.00060398	0.00060398	78	8	0.40739	0.40739	102	6	1	1	41	2
HP	Fetal onset	HP:0011461	202	78724	false,false,false,false,false,false,false,false,false,false,false,false,false,false,false,false,false	0.000633443	0.000633443	62	5	1	1	-1	-1	1	1	-1	-1	1	1	-1	-1	1	1	23	2	1	1	-1	-1	1	1	14	1	1	1	27	1	1	1	-1	-1	1	1	-1	-1	1	1	-1	-1	1	1	51	2	1	1	-1	-1	1	1	48	2	1	1	78	1	1	1	102	2	1	1	-1	-1
HP	Abnormal optic disc morphology	HP:0012795	768	78724	false,false,false,false,false,false,false,false,false,false,false,false,false,false,false,false,false	0.0340279	0.0340279	62	6	1	1	11	1	0.937345	0.937345	45	4	1	1	8	2	1	1	23	3	1	1	7	1	0.172603	0.172603	14	3	1	1	27	2	0.0962279	0.0962279	12	3	1	1	54	1	1	1	9	2	0.0006527	0.0006527	51	7	1	1	5	1	1	1	48	4	1	1	78	5	0.643749	0.643749	102	6	1	1	41	3
HP	Low-set ears	HP:0000369	772	78724	false,false,false,false,false,false,false,false,false,false,false,false,false,false,false,false,false	1	1	62	4	1	1	11	1	1	1	45	1	1	1	-1	-1	1	1	23	3	1	1	-1	-1	1	1	14	1	1	1	-1	-1	1	1	-1	-1	1	1	54	1	1	1	-1	-1	0.000675642	0.000675642	51	7	1	1	-1	-1	1	1	48	3	1	1	78	3	1	1	102	5	1	1	41	2
HP	Abnormal uvea morphology	HP:0000553	606	78724	false,false,false,false,false,false,false,false,false,false,false,false,false,false,false,false,false	0.124791	0.124791	62	5	1	1	11	1	1	1	45	3	0.787418	0.787418	8	2	0.534823	0.534823	23	3	1	1	7	1	0.0861622	0.0861622	14	3	1	1	27	2	0.0478885	0.0478885	12	3	1	1	54	2	0.893375	0.893375	9	2	0.00272431	0.00272431	51	6	1	1	5	1	1	1	48	3	0.0370409	0.0370409	78	6	0.0189905	0.0189905	102	7	0.000684912	0.000684912	41	6
HP	Abnormality of refraction	HP:0000539	720	78724	false,false,false,false,false,false,false,false,false,false,false,false,false,false,false,false,false	0.276619	0.276619	62	5	1	1	11	2	1	1	45	3	1	1	8	2	0.0399295	0.0399295	23	4	1	1	7	1	1	1	14	2	1	1	27	2	0.00163645	0.00163645	12	4	1	1	54	2	1	1	9	2	1	1	51	3	1	1	5	1	0.981213	0.981213	48	4	0.000714478	0.000714478	78	8	0.00606516	0.00606516	102	8	0.0339777	0.0339777	41	5
HP	Short middle phalanx of the 5th finger	HP:0004220	22	78724	false,false,false,false,false,false,false,false,false,false,false,false,false,false,false,false,false	0.000738208	0.000738208	62	3	1	1	-1	-1	1	1	-1	-1	1	1	-1	-1	1	1	-1	-1	1	1	-1	-1	1	1	-1	-1	1	1	-1	-1	1	1	-1	-1	1	1	-1	-1	1	1	-1	-1	1	1	51	1	1	1	-1	-1	1	1	-1	-1	1	1	78	1	1	1	102	1	1	1	-1	-1
HP	Abnormal vertebral morphology	HP:0003468	486	78724	false,false,false,false,false,false,false,false,false,false,false,false,false,false,false,false,false	0.628103	0.628103	62	4	1	1	-1	-1	1	1	45	2	1	1	8	1	1	1	23	2	1	1	-1	-1	1	1	14	2	1	1	27	1	1	1	12	2	1	1	-1	-1	1	1	9	1	0.00076404	0.00076404	51	6	1	1	-1	-1	1	1	48	2	1	1	78	3	1	1	102	1	1	1	41	3
HP	Abnormal pineal morphology	HP:0012681	13	78724	false,false,false,false,false,false,false,false,false,false,false,false,false,false,false,false,false	1	1	-1	-1	1	1	-1	-1	1	1	-1	-1	0.647238	0.647238	8	1	1	1	23	1	1	1	-1	-1	1	1	14	1	1	1	-1	-1	0.000838282	0.000838282	12	2	1	1	-1	-1	0.645782	0.645782	9	1	1	1	-1	-1	1	1	-1	-1	1	1	-1	-1	1	1	78	1	1	1	102	1	0.019402	0.019402	41	2
HP	Type A brachydactyly	HP:0009370	24	78724	false,false,false,false,false,false,false,false,false,false,false,false,false,false,false,false,false	0.000969127	0.000969127	62	3	1	1	-1	-1	1	1	-1	-1	1	1	-1	-1	1	1	-1	-1	1	1	-1	-1	1	1	-1	-1	1	1	-1	-1	1	1	-1	-1	1	1	-1	-1	1	1	-1	-1	1	1	51	1	1	1	-1	-1	1	1	-1	-1	1	1	78	1	1	1	102	1	1	1	-1	-1
HP	Abnormalities of placenta or umbilical cord	HP:0001194	115	78724	false,false,false,false,false,false,false,false,false,false,false,false,false,false,false,false,false	0.0023515	0.0023515	62	4	1	1	-1	-1	1	1	45	2	1	1	-1	-1	1	1	23	1	1	1	-1	-1	1	1	14	1	1	1	27	1	1	1	-1	-1	1	1	-1	-1	1	1	-1	-1	0.00102388	0.00102388	51	4	1	1	-1	-1	1	1	48	1	1	1	78	2	0.0205498	0.0205498	102	4	1	1	-1	-1
HP	Abnormal endocrine morphology	HP:0031071	117	78724	false,false,false,false,false,false,false,false,false,false,false,false,false,false,false,false,false	0.11822	0.11822	62	3	1	1	-1	-1	1	1	45	2	1	1	-1	-1	1	1	23	1	1	1	-1	-1	1	1	14	1	1	1	-1	-1	1	1	-1	-1	1	1	-1	-1	1	1	-1	-1	0.00109694	0.00109694	51	4	1	1	-1	-1	1	1	48	1	1	1	-1	-1	1	1	102	2	1	1	-1	-1
HP	Abnormal adrenal morphology	HP:0011732	117	78724	false,false,false,false,false,false,false,false,false,false,false,false,false,false,false,false,false	0.11822	0.11822	62	3	1	1	-1	-1	1	1	45	2	1	1	-1	-1	1	1	23	1	1	1	-1	-1	1	1	14	1	1	1	-1	-1	1	1	-1	-1	1	1	-1	-1	1	1	-1	-1	0.00109694	0.00109694	51	4	1	1	-1	-1	1	1	48	1	1	1	-1	-1	1	1	102	2	1	1	-1	-1
HP	Aplasia/Hypoplasia of the middle phalanx of the 5th finger	HP:0009161	25	78724	false,false,false,false,false,false,false,false,false,false,false,false,false,false,false,false,false	0.00110066	0.00110066	62	3	1	1	-1	-1	1	1	-1	-1	1	1	-1	-1	1	1	-1	-1	1	1	-1	-1	1	1	-1	-1	1	1	-1	-1	1	1	-1	-1	1	1	-1	-1	1	1	-1	-1	1	1	51	1	1	1	-1	-1	1	1	-1	-1	1	1	78	1	1	1	102	1	1	1	-1	-1
HP	Abnormality of the middle phalanx of the 5th finger	HP:0004219	25	78724	false,false,false,false,false,false,false,false,false,false,false,false,false,false,false,false,false	0.00110066	0.00110066	62	3	1	1	-1	-1	1	1	-1	-1	1	1	-1	-1	1	1	-1	-1	1	1	-1	-1	1	1	-1	-1	1	1	-1	-1	1	1	-1	-1	1	1	-1	-1	1	1	-1	-1	1	1	51	1	1	1	-1	-1	1	1	-1	-1	1	1	78	1	1	1	102	1	1	1	-1	-1
HP	Aphasia	HP:0002381	96	78724	false,false,false,false,false,false,false,false,false,false,false,false,false,false,false,false,false	0.00114264	0.00114264	62	4	1	1	11	1	1	1	45	2	1	1	-1	-1	1	1	23	1	1	1	-1	-1	1	1	-1	-1	0.415046	0.415046	27	2	1	1	-1	-1	1	1	-1	-1	1	1	-1	-1	1	1	51	2	1	1	-1	-1	1	1	48	1	1	1	78	2	1	1	-1	-1	1	1	-1	-1
HP	Abnormal cheek morphology	HP:0004426	281	78724	false,false,false,false,false,false,false,false,false,false,false,false,false,false,false,false,false	1	1	62	3	1	1	-1	-1	1	1	45	1	1	1	-1	-1	1	1	23	2	1	1	-1	-1	1	1	14	1	1	1	-1	-1	1	1	-1	-1	1	1	54	1	1	1	-1	-1	0.00114828	0.00114828	51	5	1	1	-1	-1	0.690989	0.690989	48	3	1	1	-1	-1	1	1	102	2	1	1	41	1
HP	Anterior hypopituitarism	HP:0000830	174	78724	false,false,false,false,false,false,false,false,false,false,false,false,false,false,false,false,false	1	1	62	2	1	1	-1	-1	1	1	-1	-1	1	1	8	1	0.88947	0.88947	23	2	1	1	-1	-1	1	1	14	1	1	1	-1	-1	0.001162	0.001162	12	3	1	1	-1	-1	1	1	9	1	1	1	51	1	1	1	-1	-1	1	1	-1	-1	1	1	78	1	1	1	102	2	0.100325	0.100325	41	3
HP	Hypopituitarism	HP:0040075	183	78724	false,false,false,false,false,false,false,false,false,false,false,false,false,false,false,false,false	1	1	62	2	1	1	-1	-1	1	1	-1	-1	1	1	8	1	0.982573	0.982573	23	2	1	1	-1	-1	1	1	14	1	1	1	-1	-1	0.00135191	0.00135191	12	3	1	1	-1	-1	1	1	9	1	1	1	51	1	1	1	-1	-1	1	1	-1	-1	1	1	78	1	1	1	102	2	0.116433	0.116433	41	3
HP	Slender finger	HP:0001238	160	78724	false,false,false,false,false,false,false,false,false,false,false,false,false,false,false,false,false	1	1	-1	-1	1	1	-1	-1	1	1	-1	-1	1	1	8	1	1	1	23	1	1	1	-1	-1	1	1	14	1	1	1	-1	-1	0.135013	0.135013	12	2	1	1	-1	-1	1	1	9	1	1	1	51	1	1	1	-1	-1	1	1	48	1	1	1	78	1	1	1	102	3	0.00148042	0.00148042	41	4
HP	Abnormal internal genitalia	HP:0000812	549	78724	false,false,false,false,false,false,false,false,false,false,false,false,false,false,false,false,false	1	1	62	2	1	1	-1	-1	1	1	45	1	1	1	-1	-1	0.401786	0.401786	23	3	1	1	-1	-1	1	1	14	1	1	1	-1	-1	1	1	12	1	1	1	54	1	1	1	-1	-1	0.00154479	0.00154479	51	6	1	1	-1	-1	1	1	48	1	1	1	78	1	0.967262	0.967262	102	5	1	1	41	1
HP	Macrocephaly	HP:0000256	452	78724	false,false,false,false,false,false,false,false,false,false,false,false,false,false,false,false,false	0.00169093	0.00169093	62	6	1	1	-1	-1	1	1	45	1	1	1	8	1	1	1	23	1	1	1	-1	-1	1	1	14	1	1	1	-1	-1	1	1	12	1	1	1	54	2	1	1	9	1	0.011534	0.011534	51	5	1	1	-1	-1	1	1	48	3	0.103733	0.103733	78	5	1	1	102	4	1	1	41	3
HP	Localized skin lesion	HP:0011355	896	78724	false,false,false,false,false,false,false,false,false,false,false,false,false,false,false,false,false	0.00718781	0.00718781	62	7	1	1	-1	-1	1	1	45	3	1	1	8	1	1	1	23	1	1	1	-1	-1	1	1	14	1	1	1	27	2	1	1	12	2	1	1	54	1	1	1	9	2	0.00181043	0.00181043	51	7	1	1	-1	-1	1	1	48	2	1	1	78	5	1	1	102	5	0.00645704	0.00645704	41	6
HP	Increased head circumference	HP:0040194	463	78724	false,false,false,false,false,false,false,false,false,false,false,false,false,false,false,false,false	0.00194185	0.00194185	62	6	1	1	-1	-1	1	1	45	1	1	1	8	1	1	1	23	1	1	1	-1	-1	1	1	14	1	1	1	-1	-1	1	1	12	1	1	1	54	2	1	1	9	1	0.0129449	0.0129449	51	5	1	1	-1	-1	1	1	48	3	0.116061	0.116061	78	5	1	1	102	4	1	1	41	3
HP	Antenatal onset	HP:0030674	257	78724	false,false,false,false,false,false,false,false,false,false,false,false,false,false,false,false,false	0.00206483	0.00206483	62	5	1	1	-1	-1	1	1	-1	-1	1	1	-1	-1	1	1	23	2	1	1	-1	-1	1	1	14	1	1	1	27	1	1	1	-1	-1	1	1	-1	-1	1	1	-1	-1	0.0245746	0.0245746	51	4	1	1	-1	-1	1	1	48	2	1	1	78	1	1	1	102	2	1	1	-1	-1
HP	Aplasia/Hypoplasia of the ribs	HP:0006712	138	78724	false,false,false,false,false,false,false,false,false,false,false,false,false,false,false,false,false	1	1	62	2	1	1	-1	-1	1	1	45	1	1	1	-1	-1	1	1	23	1	1	1	-1	-1	1	1	14	1	1	1	-1	-1	1	1	-1	-1	1	1	54	1	1	1	-1	-1	0.00211864	0.00211864	51	4	1	1	-1	-1	1	1	48	2	1	1	78	1	1	1	102	2	1	1	41	1
HP	Aplasia/Hypoplasia of the phalanges of the 5th finger	HP:0009376	31	78724	false,false,false,false,false,false,false,false,false,false,false,false,false,false,false,false,false	0.00214384	0.00214384	62	3	1	1	-1	-1	1	1	-1	-1	1	1	-1	-1	1	1	-1	-1	1	1	-1	-1	1	1	-1	-1	1	1	-1	-1	1	1	-1	-1	1	1	-1	-1	1	1	-1	-1	1	1	51	1	1	1	-1	-1	1	1	48	1	1	1	78	1	1	1	102	1	1	1	-1	-1
HP	Abnormality of lower limb joint	HP:0100491	752	78724	false,false,false,false,false,false,false,false,false,false,false,false,false,false,false,false,false	0.00229236	0.00229236	62	7	1	1	11	1	1	1	45	2	1	1	8	1	1	1	23	2	1	1	-1	-1	1	1	14	1	1	1	27	2	1	1	12	2	1	1	54	1	1	1	9	1	1	1	51	4	1	1	-1	-1	1	1	48	3	0.0117729	0.0117729	78	7	1	1	102	3	1	1	41	3
HP	Abnormality of the pineal gland	HP:0012680	22	78724	false,false,false,false,false,false,false,false,false,false,false,false,false,false,false,false,false	1	1	62	1	1	1	-1	-1	1	1	-1	-1	1	1	8	1	1	1	23	1	1	1	-1	-1	1	1	14	1	1	1	-1	-1	0.00248071	0.00248071	12	2	1	1	-1	-1	1	1	9	1	1	1	-1	-1	1	1	-1	-1	1	1	-1	-1	1	1	78	1	1	1	102	1	0.0572892	0.0572892	41	2
HP	Anal atresia	HP:0002023	145	78724	false,false,false,false,false,false,false,false,false,false,false,false,false,false,false,false,false	1	1	62	2	1	1	-1	-1	1	1	45	1	1	1	-1	-1	1	1	23	1	1	1	-1	-1	1	1	14	1	1	1	-1	-1	1	1	-1	-1	1	1	-1	-1	1	1	-1	-1	0.00257923	0.00257923	51	4	1	1	-1	-1	1	1	48	1	1	1	78	1	1	1	102	1	1	1	-1	-1
HP	Anteverted nares	HP:0000463	487	78724	false,false,false,false,false,false,false,false,false,false,false,false,false,false,false,false,false	0.00259568	0.00259568	62	6	1	1	-1	-1	1	1	-1	-1	1	1	-1	-1	1	1	-1	-1	1	1	-1	-1	1	1	-1	-1	1	1	27	1	1	1	-1	-1	1	1	-1	-1	1	1	-1	-1	1	1	51	1	1	1	-1	-1	1	1	48	1	1	1	78	4	1	1	102	1	1	1	41	2
HP	Abnormal pattern of respiration	HP:0002793	768	78724	false,false,false,false,false,false,false,false,false,false,false,false,false,false,false,false,false	0.00263201	0.00263201	62	7	1	1	11	2	1	1	45	2	1	1	-1	-1	1	1	23	2	1	1	-1	-1	1	1	-1	-1	1	1	27	3	1	1	-1	-1	1	1	54	4	1	1	-1	-1	1	1	51	4	1	1	-1	-1	1	1	48	4	0.0134791	0.0134791	78	7	0.0847157	0.0847157	102	7	0.644623	0.644623	41	4
HP	Ventriculomegaly	HP:0002119	769	78724	false,false,false,false,false,false,false,false,false,false,false,false,false,false,false,false,false	0.00265456	0.00265456	62	7	1	1	11	1	1	1	45	1	1	1	8	1	1	1	23	2	1	1	-1	-1	1	1	14	1	1	1	27	1	1	1	12	1	1	1	54	1	1	1	9	1	1	1	51	3	1	1	-1	-1	1	1	48	1	1	1	78	4	0.0854041	0.0854041	102	7	1	1	41	2
HP	Aplasia/Hypoplasia of the corpus callosum	HP:0007370	771	78724	false,false,false,false,false,false,false,false,false,false,false,false,false,false,false,false,false	0.00270016	0.00270016	62	7	1	1	-1	-1	1	1	45	1	1	1	8	1	1	1	23	3	1	1	-1	-1	1	1	14	2	1	1	-1	-1	1	1	12	1	1	1	-1	-1	1	1	9	1	1	1	51	3	1	1	-1	-1	1	1	48	1	1	1	78	4	1	1	102	3	1	1	41	3
HP	Abnormal location of ears	HP:0000357	957	78724	false,false,false,false,false,false,false,false,false,false,false,false,false,false,false,false,false	0.998953	0.998953	62	5	1	1	11	1	1	1	45	1	1	1	8	1	0.0055006	0.0055006	23	5	1	1	-1	-1	1	1	14	2	1	1	-1	-1	1	1	12	2	1	1	54	1	1	1	9	1	0.00279038	0.00279038	51	7	1	1	-1	-1	1	1	48	3	1	1	78	4	1	1	102	6	1	1	41	4
HP	Cleft palate	HP:0000175	613	78724	false,false,false,false,false,false,false,false,false,false,false,false,false,false,false,false,false	0.0096221	0.0096221	62	6	1	1	-1	-1	1	1	45	1	1	1	8	1	0.552866	0.552866	23	3	1	1	-1	-1	1	1	14	2	1	1	-1	-1	1	1	12	2	1	1	54	2	1	1	9	1	0.00290949	0.00290949	51	6	1	1	-1	-1	1	1	48	3	1	1	78	1	1	1	102	4	0.276731	0.276731	41	4
HP	Facial asymmetry	HP:0000324	152	78724	false,false,false,false,false,false,false,false,false,false,false,false,false,false,false,false,false	0.25571	0.25571	62	3	1	1	-1	-1	1	1	-1	-1	1	1	-1	-1	1	1	-1	-1	1	1	-1	-1	1	1	-1	-1	1	1	-1	-1	1	1	-1	-1	1	1	54	1	1	1	-1	-1	0.00311016	0.00311016	51	4	1	1	-1	-1	1	1	48	2	1	1	78	1	1	1	102	2	1	1	41	1
HP	Abnormal cortical gyration	HP:0002536	392	78724	false,false,false,false,false,false,false,false,false,false,false,false,false,false,false,false,false	0.28006	0.28006	62	4	1	1	-1	-1	1	1	-1	-1	1	1	-1	-1	1	1	23	1	1	1	-1	-1	1	1	-1	-1	1	1	27	1	1	1	-1	-1	1	1	54	1	1	1	-1	-1	1	1	-1	-1	1	1	-1	-1	1	1	-1	-1	0.00316464	0.00316464	78	6	1	1	102	3	1	1	41	2
HP	Abnormal lung lobation	HP:0002101	44	78724	false,false,false,false,false,false,false,false,false,false,false,false,false,false,false,false,false	1	1	62	1	1	1	-1	-1	1	1	-1	-1	1	1	-1	-1	1	1	23	1	1	1	-1	-1	1	1	14	1	1	1	-1	-1	1	1	-1	-1	1	1	-1	-1	1	1	-1	-1	0.00332896	0.00332896	51	3	1	1	-1	-1	1	1	48	1	1	1	-1	-1	1	1	102	1	1	1	-1	-1
HP	Abnormal blood vessel morphology	HP:0033353	991	78724	false,false,false,false,false,false,false,false,false,false,false,false,false,false,false,false,false	1	1	62	5	1	1	-1	-1	1	1	45	3	1	1	8	1	1	1	23	2	1	1	-1	-1	1	1	14	1	1	1	27	1	1	1	12	2	1	1	54	1	1	1	9	2	0.00350654	0.00350654	51	7	1	1	-1	-1	1	1	48	2	1	1	78	5	1	1	102	6	0.151955	0.151955	41	5
HP	Hypothyroidism	HP:0000821	392	78724	false,false,false,false,false,false,false,false,false,false,false,false,false,false,false,false,false	1	1	62	3	1	1	-1	-1	1	1	-1	-1	1	1	8	1	0.00371202	0.00371202	23	4	1	1	-1	-1	1	1	14	1	1	1	-1	-1	1	1	12	1	1	1	-1	-1	1	1	9	1	1	1	51	2	1	1	-1	-1	1	1	48	1	1	1	-1	-1	1	1	102	2	1	1	41	2
HP	Orofacial cleft	HP:0000202	655	78724	false,false,false,false,false,false,false,false,false,false,false,false,false,false,false,false,false	0.0139807	0.0139807	62	6	1	1	-1	-1	1	1	45	1	1	1	8	1	0.669313	0.669313	23	3	1	1	-1	-1	1	1	14	2	1	1	-1	-1	1	1	12	2	1	1	54	2	1	1	9	1	0.00424859	0.00424859	51	6	1	1	-1	-1	1	1	48	3	1	1	78	1	1	1	102	4	0.35532	0.35532	41	4
HP	Craniofacial cleft	HP:5201015	660	78724	false,false,false,false,false,false,false,false,false,false,false,false,false,false,false,false,false	0.0145915	0.0145915	62	6	1	1	-1	-1	1	1	45	1	1	1	8	1	0.684131	0.684131	23	3	1	1	-1	-1	1	1	14	2	1	1	-1	-1	1	1	12	2	1	1	54	2	1	1	9	1	0.00443682	0.00443682	51	6	1	1	-1	-1	1	1	48	3	1	1	78	1	1	1	102	4	0.365635	0.365635	41	4
HP	Abnormality of thyroid physiology	HP:0002926	413	78724	false,false,false,false,false,false,false,false,false,false,false,false,false,false,false,false,false	0.341116	0.341116	62	4	1	1	-1	-1	1	1	45	1	1	1	8	1	0.00455872	0.00455872	23	4	1	1	-1	-1	1	1	14	1	1	1	27	1	1	1	12	1	1	1	-1	-1	1	1	9	1	1	1	51	3	1	1	-1	-1	1	1	48	1	1	1	78	1	1	1	102	3	1	1	41	2
HP	Aplasia/Hypoplasia of the cerebellum	HP:0007360	538	78724	false,false,false,false,false,false,false,false,false,false,false,false,false,false,false,false,false	0.00458725	0.00458725	62	6	1	1	-1	-1	1	1	45	2	1	1	-1	-1	1	1	23	1	1	1	-1	-1	1	1	-1	-1	1	1	27	1	1	1	-1	-1	1	1	54	1	1	1	-1	-1	1	1	51	2	1	1	-1	-1	1	1	-1	-1	0.232799	0.232799	78	5	0.88366	0.88366	102	5	1	1	41	1
HP	Abnormal neck morphology	HP:0025668	668	78724	false,false,false,false,false,false,false,false,false,false,false,false,false,false,false,false,false	1	1	62	3	1	1	11	1	1	1	45	3	1	1	-1	-1	1	1	23	1	1	1	-1	-1	1	1	-1	-1	1	1	27	2	1	1	12	1	1	1	54	2	1	1	-1	-1	0.00475206	0.00475206	51	6	1	1	-1	-1	1	1	48	2	1	1	78	4	1	1	102	3	1	1	41	3
HP	Abnormal nasal tip morphology	HP:0000436	382	78724	false,false,false,false,false,false,false,false,false,false,false,false,false,false,false,false,false	1	1	62	1	1	1	-1	-1	1	1	45	1	1	1	8	1	1	1	23	2	1	1	-1	-1	1	1	14	1	1	1	27	1	0.0121927	0.0121927	12	3	1	1	-1	-1	1	1	9	1	0.00512408	0.00512408	51	5	1	1	-1	-1	1	1	-1	-1	0.666473	0.666473	78	4	1	1	102	1	0.045239	0.045239	41	4
HP	Vertical supranuclear gaze palsy	HP:0000511	32	78724	false,false,false,false,false,false,false,false,false,false,false,false,false,false,false,false,false	0.310532	0.310532	62	2	1	1	11	1	1	1	45	1	1	1	-1	-1	1	1	-1	-1	1	1	-1	-1	1	1	-1	-1	0.0457606	0.0457606	27	2	1	1	-1	-1	1	1	-1	-1	1	1	-1	-1	1	1	-1	-1	1	1	-1	-1	1	1	-1	-1	0.00516529	0.00516529	78	3	1	1	-1	-1	1	1	-1	-1
HP	Abnormal penis morphology	HP:0000036	683	78724	false,false,false,false,false,false,false,false,false,false,false,false,false,false,false,false,false	1	1	62	3	1	1	-1	-1	1	1	45	1	1	1	8	1	0.754982	0.754982	23	3	1	1	-1	-1	1	1	14	2	1	1	-1	-1	1	1	12	2	1	1	54	1	1	1	9	1	0.00539224	0.00539224	51	6	1	1	-1	-1	1	1	48	1	1	1	-1	-1	1	1	102	4	1	1	41	2
HP	Abnormal tongue morphology	HP:0030809	388	78724	false,false,false,false,false,false,false,false,false,false,false,false,false,false,false,false,false	1	1	62	3	1	1	-1	-1	1	1	-1	-1	1	1	-1	-1	1	1	-1	-1	1	1	-1	-1	1	1	-1	-1	1	1	-1	-1	1	1	-1	-1	1	1	54	2	1	1	-1	-1	0.00552545	0.00552545	51	5	1	1	-1	-1	1	1	48	2	1	1	78	1	0.199388	0.199388	102	5	1	1	41	2
HP	Tactile sensory seeking	HP:5200065	43	78724	false,false,false,false,false,false,false,false,false,false,false,false,false,false,false,false,false	0.00584635	0.00584635	62	3	1	1	11	1	0.273294	0.273294	45	2	1	1	-1	-1	1	1	-1	-1	1	1	-1	-1	1	1	-1	-1	1	1	27	1	1	1	-1	-1	1	1	-1	-1	1	1	-1	-1	1	1	-1	-1	1	1	-1	-1	1	1	-1	-1	0.968577	0.968577	78	2	1	1	102	1	1	1	-1	-1
HP	Thin corpus callosum	HP:0033725	870	78724	false,false,false,false,false,false,false,false,false,false,false,false,false,false,false,false,false	0.00593855	0.00593855	62	7	1	1	-1	-1	1	1	45	2	1	1	8	1	1	1	23	3	1	1	-1	-1	1	1	14	2	1	1	-1	-1	1	1	12	1	1	1	-1	-1	1	1	9	1	1	1	51	3	1	1	-1	-1	1	1	48	2	1	1	78	5	1	1	102	4	1	1	41	3
HP	Abnormal rib cage morphology	HP:0001547	400	78724	false,false,false,false,false,false,false,false,false,false,false,false,false,false,false,false,false	1	1	62	3	1	1	-1	-1	1	1	45	1	1	1	-1	-1	1	1	23	1	1	1	-1	-1	1	1	14	1	1	1	-1	-1	1	1	-1	-1	1	1	54	1	1	1	-1	-1	0.00640195	0.00640195	51	5	1	1	-1	-1	1	1	48	2	1	1	78	1	1	1	102	3	1	1	41	1
HP	Abnormality of skin pigmentation	HP:0001000	510	78724	false,false,false,false,false,false,false,false,false,false,false,false,false,false,false,false,false	0.0556389	0.0556389	62	5	1	1	-1	-1	1	1	45	1	1	1	8	1	1	1	23	2	1	1	-1	-1	1	1	14	1	0.577202	0.577202	27	3	1	1	12	2	1	1	54	1	1	1	9	1	0.341824	0.341824	51	4	1	1	-1	-1	1	1	48	1	1	1	78	4	1	1	102	4	0.00652592	0.00652592	41	5
HP	Short neck	HP:0000470	402	78724	false,false,false,false,false,false,false,false,false,false,false,false,false,false,false,false,false	1	1	62	2	1	1	-1	-1	1	1	45	2	1	1	-1	-1	1	1	-1	-1	1	1	-1	-1	1	1	-1	-1	1	1	27	1	1	1	12	1	1	1	54	2	1	1	-1	-1	0.00655804	0.00655804	51	5	1	1	-1	-1	1	1	48	2	1	1	78	2	1	1	102	3	1	1	41	2
HP	Talipes equinovarus	HP:0001762	404	78724	false,false,false,false,false,false,false,false,false,false,false,false,false,false,false,false,false	0.313889	0.313889	62	4	1	1	-1	-1	1	1	45	1	1	1	-1	-1	1	1	-1	-1	1	1	-1	-1	1	1	-1	-1	1	1	27	1	1	1	-1	-1	1	1	-1	-1	1	1	-1	-1	0.00671711	0.00671711	51	5	1	1	-1	-1	1	1	48	2	1	1	78	3	1	1	102	1	1	1	41	1
HP	Abnormal morphology of the nasal alae	HP:0000429	577	78724	false,false,false,false,false,false,false,false,false,false,false,false,false,false,false,false,false	0.00682997	0.00682997	62	6	1	1	-1	-1	1	1	-1	-1	1	1	8	1	1	1	23	1	1	1	-1	-1	1	1	14	1	1	1	27	1	1	1	12	1	1	1	-1	-1	1	1	9	1	1	1	51	1	1	1	-1	-1	1	1	48	1	1	1	78	4	1	1	102	1	1	1	41	3
HP	Abnormality of the neck	HP:0000464	717	78724	false,false,false,false,false,false,false,false,false,false,false,false,false,false,false,false,false	1	1	62	3	1	1	11	1	1	1	45	3	1	1	-1	-1	1	1	23	1	1	1	-1	-1	1	1	-1	-1	1	1	27	2	1	1	12	1	1	1	54	2	1	1	-1	-1	0.00710518	0.00710518	51	6	1	1	-1	-1	1	1	48	2	1	1	78	4	1	1	102	3	1	1	41	3
HP	Narrow mouth	HP:0000160	238	78724	false,false,false,false,false,false,false,false,false,false,false,false,false,false,false,false,false	1	1	62	2	1	1	-1	-1	1	1	-1	-1	1	1	-1	-1	1	1	23	1	1	1	-1	-1	1	1	14	1	1	1	-1	-1	1	1	12	1	1	1	54	1	1	1	-1	-1	0.0182045	0.0182045	51	4	1	1	-1	-1	0.426785	0.426785	48	3	1	1	78	3	1	1	102	3	0.00712669	0.00712669	41	4
HP	Echolalia	HP:0010529	46	78724	false,false,false,false,false,false,false,false,false,false,false,false,false,false,false,false,false	0.00717917	0.00717917	62	3	1	1	11	1	1	1	45	1	1	1	-1	-1	1	1	-1	-1	1	1	-1	-1	1	1	-1	-1	1	1	27	1	1	1	-1	-1	1	1	-1	-1	1	1	-1	-1	1	1	-1	-1	1	1	-1	-1	1	1	-1	-1	1	1	78	1	1	1	-1	-1	1	1	-1	-1
HP	Sensory seeking	HP:4000079	46	78724	false,false,false,false,false,false,false,false,false,false,false,false,false,false,false,false,false	0.00717917	0.00717917	62	3	1	1	11	1	0.312902	0.312902	45	2	1	1	-1	-1	1	1	-1	-1	1	1	-1	-1	1	1	-1	-1	1	1	27	1	1	1	-1	-1	1	1	-1	-1	1	1	-1	-1	1	1	-1	-1	1	1	-1	-1	1	1	-1	-1	1	1	78	2	1	1	102	1	1	1	-1	-1
HP	Hypoplasia of penis	HP:0008736	411	78724	false,false,false,false,false,false,false,false,false,false,false,false,false,false,false,false,false	1	1	62	3	1	1	-1	-1	1	1	45	1	1	1	-1	-1	1	1	23	2	1	1	-1	-1	1	1	14	1	1	1	-1	-1	1	1	12	1	1	1	54	1	1	1	-1	-1	0.00729777	0.00729777	51	5	1	1	-1	-1	1	1	48	1	1	1	-1	-1	1	1	102	4	1	1	41	1
HP	Internal hemorrhage	HP:0011029	340	78724	false,false,false,false,false,false,false,false,false,false,false,false,false,false,false,false,false	1	1	62	2	1	1	-1	-1	1	1	45	2	1	1	8	1	1	1	23	1	1	1	-1	-1	1	1	14	1	1	1	27	1	1	1	12	1	1	1	54	2	1	1	9	1	1	1	51	2	1	1	-1	-1	1	1	48	1	1	1	78	2	0.00737494	0.00737494	102	6	1	1	41	2
HP	Vertebral fusion	HP:0002948	73	78724	false,false,false,false,false,false,false,false,false,false,false,false,false,false,false,false,false	1	1	62	1	1	1	-1	-1	1	1	-1	-1	1	1	8	1	1	1	23	1	1	1	-1	-1	1	1	14	1	1	1	-1	-1	1	1	12	1	1	1	-1	-1	1	1	9	1	1	1	51	1	1	1	-1	-1	1	1	48	1	1	1	78	1	1	1	-1	-1	0.00749993	0.00749993	41	3
HP	Aplasia/Hypoplasia of the nipples	HP:0006709	58	78724	false,false,false,false,false,false,false,false,false,false,false,false,false,false,false,false,false	1	1	62	2	1	1	-1	-1	1	1	45	1	1	1	-1	-1	1	1	23	1	1	1	-1	-1	1	1	14	1	1	1	-1	-1	1	1	-1	-1	1	1	-1	-1	1	1	-1	-1	0.00770639	0.00770639	51	3	1	1	-1	-1	1	1	48	1	1	1	-1	-1	1	1	102	1	1	1	-1	-1
HP	Aplasia/Hypoplasia involving bones of the thorax	HP:0006711	193	78724	false,false,false,false,false,false,false,false,false,false,false,false,false,false,false,false,false	1	1	62	2	1	1	-1	-1	1	1	45	1	1	1	-1	-1	1	1	23	1	1	1	-1	-1	1	1	14	1	1	1	-1	-1	1	1	-1	-1	1	1	54	1	1	1	-1	-1	0.00799533	0.00799533	51	4	1	1	-1	-1	1	1	48	2	1	1	78	1	1	1	102	2	1	1	41	1
HP	Spasticity	HP:0001257	912	78724	false,false,false,false,false,false,false,false,false,false,false,false,false,false,false,false,false	0.00805992	0.00805992	62	7	1	1	11	1	1	1	45	1	1	1	-1	-1	1	1	23	1	1	1	-1	-1	1	1	-1	-1	1	1	27	2	1	1	-1	-1	1	1	54	2	1	1	-1	-1	1	1	51	1	1	1	-1	-1	1	1	48	1	0.341759	0.341759	78	6	1	1	102	6	1	1	41	2
HP	Narrow palm	HP:0004283	17	78724	false,false,false,false,false,false,false,false,false,false,false,false,false,false,false,false,false	1	1	62	1	1	1	-1	-1	1	1	45	1	0.846238	0.846238	8	1	0.00826451	0.00826451	23	2	1	1	-1	-1	1	1	14	1	1	1	-1	-1	1	1	12	1	1	1	-1	-1	0.844313	0.844313	9	1	1	1	51	1	1	1	-1	-1	1	1	-1	-1	1	1	-1	-1	1	1	-1	-1	1	1	41	1
HP	Abnormal external nose morphology	HP:0010938	917	78724	false,false,false,false,false,false,false,false,false,false,false,false,false,false,false,false,false	0.00834983	0.00834983	62	7	1	1	-1	-1	1	1	45	1	1	1	8	1	1	1	23	2	1	1	-1	-1	1	1	14	1	1	1	27	2	0.16182	0.16182	12	3	1	1	54	1	1	1	9	1	0.319826	0.319826	51	5	1	1	-1	-1	1	1	48	1	0.0416546	0.0416546	78	7	1	1	102	3	0.105945	0.105945	41	5
HP	Abnormality of the anterior pituitary	HP:0011747	338	78724	false,false,false,false,false,false,false,false,false,false,false,false,false,false,false,false,false	1	1	62	2	1	1	-1	-1	1	1	-1	-1	1	1	8	1	1	1	23	2	1	1	-1	-1	1	1	14	1	1	1	-1	-1	0.00846942	0.00846942	12	3	1	1	-1	-1	1	1	9	1	1	1	51	1	1	1	-1	-1	1	1	-1	-1	1	1	78	1	1	1	102	3	0.698999	0.698999	41	3
HP	Abnormality of the adrenal glands	HP:0000834	196	78724	false,false,false,false,false,false,false,false,false,false,false,false,false,false,false,false,false	0.537322	0.537322	62	3	1	1	-1	-1	1	1	45	2	1	1	8	1	1	1	23	2	1	1	-1	-1	0.305697	0.305697	14	2	1	1	-1	-1	1	1	12	1	1	1	-1	-1	1	1	9	1	0.00849609	0.00849609	51	4	1	1	-1	-1	1	1	48	1	1	1	-1	-1	1	1	102	2	1	1	41	1
HP	Slanting of the palpebral fissure	HP:0200006	744	78724	false,false,false,false,false,false,false,false,false,false,false,false,false,false,false,false,false	1	1	62	3	1	1	-1	-1	1	1	45	1	1	1	8	1	1	1	23	1	1	1	-1	-1	1	1	14	1	1	1	-1	-1	1	1	12	2	1	1	54	2	1	1	9	1	0.00875953	0.00875953	51	6	1	1	-1	-1	1	1	48	1	1	1	78	4	1	1	102	5	0.0396844	0.0396844	41	5
HP	Dysarthria	HP:0001260	606	78724	false,false,false,false,false,false,false,false,false,false,false,false,false,false,false,false,false	0.00901719	0.00901719	62	6	1	1	11	1	1	1	45	2	1	1	-1	-1	1	1	23	2	1	1	-1	-1	1	1	-1	-1	0.948278	0.948278	27	3	1	1	12	1	1	1	54	2	1	1	-1	-1	1	1	51	2	1	1	-1	-1	1	1	48	1	0.0370409	0.0370409	78	6	1	1	102	3	1	1	41	1
HP	Abnormal bleeding	HP:0001892	540	78724	false,false,false,false,false,false,false,false,false,false,false,false,false,false,false,false,false	1	1	62	3	1	1	-1	-1	1	1	45	2	1	1	8	1	1	1	23	1	1	1	-1	-1	1	1	14	1	1	1	27	1	1	1	12	1	1	1	54	3	1	1	9	1	1	1	51	2	1	1	-1	-1	1	1	48	2	1	1	78	2	0.00904278	0.00904278	102	7	1	1	41	2
HP	Abnormality of fluid regulation	HP:0011032	768	78724	false,false,false,false,false,false,false,false,false,false,false,false,false,false,false,false,false	1	1	62	2	1	1	11	1	1	1	45	2	1	1	8	1	1	1	23	2	1	1	-1	-1	1	1	-1	-1	1	1	27	2	1	1	12	2	1	1	54	2	1	1	9	2	1	1	51	2	1	1	-1	-1	1	1	48	2	0.135941	0.135941	78	6	0.00968375	0.00968375	102	8	1	1	41	3
HP	Abnormal pituitary gland morphology	HP:0012503	354	78724	false,false,false,false,false,false,false,false,false,false,false,false,false,false,false,false,false	1	1	62	2	1	1	-1	-1	1	1	-1	-1	1	1	8	1	1	1	23	2	1	1	-1	-1	1	1	14	1	1	1	-1	-1	0.00972057	0.00972057	12	3	1	1	-1	-1	1	1	9	1	1	1	51	1	1	1	-1	-1	1	1	-1	-1	1	1	78	1	1	1	102	3	0.798744	0.798744	41	3
HP	Involuntary vocalization	HP:4000074	51	78724	false,false,false,false,false,false,false,false,false,false,false,false,false,false,false,false,false	0.00982128	0.00982128	62	3	1	1	11	1	1	1	45	1	1	1	-1	-1	1	1	-1	-1	1	1	-1	-1	1	1	-1	-1	1	1	27	1	1	1	-1	-1	1	1	-1	-1	1	1	-1	-1	1	1	-1	-1	1	1	-1	-1	1	1	-1	-1	1	1	78	1	1	1	-1	-1	1	1	-1	-1
HP	Abnormal chorioretinal morphology	HP:0000532	165	78724	false,false,false,false,false,false,false,false,false,false,false,false,false,false,false,false,false	0.00983327	0.00983327	62	4	1	1	11	1	0.115622	0.115622	45	3	1	1	8	1	1	1	23	1	1	1	7	1	1	1	14	1	1	1	27	2	0.14355	0.14355	12	2	1	1	54	1	1	1	9	1	1	1	51	2	1	1	5	1	1	1	48	1	0.696368	0.696368	78	3	1	1	102	3	1	1	41	2
HP	Abnormal corpus callosum morphology	HP:0001273	942	78724	false,false,false,false,false,false,false,false,false,false,false,false,false,false,false,false,false	0.00993273	0.00993273	62	7	1	1	-1	-1	1	1	45	2	1	1	8	1	1	1	23	3	1	1	-1	-1	1	1	14	2	1	1	-1	-1	1	1	12	1	1	1	-1	-1	1	1	9	1	1	1	51	3	1	1	-1	-1	1	1	48	2	1	1	78	5	1	1	102	4	1	1	41	3
HP	Hypoplastic fingernail	HP:0001804	52	78724	false,false,false,false,false,false,false,false,false,false,false,false,false,false,false,false,false	0.0104167	0.0104167	62	3	1	1	-1	-1	1	1	45	1	1	1	-1	-1	1	1	-1	-1	1	1	-1	-1	1	1	-1	-1	1	1	-1	-1	1	1	-1	-1	1	1	-1	-1	1	1	-1	-1	0.534406	0.534406	51	2	1	1	-1	-1	1	1	-1	-1	1	1	-1	-1	1	1	102	1	1	1	-1	-1
HP	Abnormality of the cervical spine	HP:0003319	443	78724	false,false,false,false,false,false,false,false,false,false,false,false,false,false,false,false,false	1	1	62	2	1	1	-1	-1	1	1	45	2	1	1	-1	-1	1	1	-1	-1	1	1	-1	-1	1	1	-1	-1	1	1	27	1	1	1	12	1	1	1	54	2	1	1	-1	-1	0.0104715	0.0104715	51	5	1	1	-1	-1	1	1	48	2	1	1	78	2	1	1	102	3	1	1	41	2
HP	Sporadic	HP:0003745	97	78724	false,false,false,false,false,false,false,false,false,false,false,false,false,false,false,false,false	0.0677622	0.0677622	62	3	1	1	11	1	1	1	45	1	1	1	-1	-1	1	1	-1	-1	1	1	-1	-1	1	1	-1	-1	1	1	27	1	1	1	-1	-1	1	1	54	1	1	1	-1	-1	1	1	51	1	1	1	-1	-1	1	1	-1	-1	1	1	78	2	0.010485	0.010485	102	4	1	1	-1	-1
HP	Abnormality of blood circulation	HP:0011028	364	78724	false,false,false,false,false,false,false,false,false,false,false,false,false,false,false,false,false	1	1	62	2	1	1	-1	-1	1	1	45	2	1	1	8	1	1	1	23	1	1	1	-1	-1	1	1	14	1	1	1	27	1	1	1	12	1	1	1	54	2	1	1	9	1	1	1	51	2	1	1	-1	-1	1	1	48	1	1	1	78	2	0.0108621	0.0108621	102	6	1	1	41	2
HP	Pes planus	HP:0001763	371	78724	false,false,false,false,false,false,false,false,false,false,false,false,false,false,false,false,false	1	1	62	2	1	1	-1	-1	1	1	-1	-1	1	1	8	1	1	1	23	2	1	1	-1	-1	1	1	14	1	1	1	-1	-1	0.0111774	0.0111774	12	3	1	1	-1	-1	1	1	9	1	1	1	51	2	1	1	-1	-1	1	1	48	1	1	1	78	3	1	1	102	3	0.914175	0.914175	41	3
HP	Abnormality of the thyroid gland	HP:0000820	523	78724	false,false,false,false,false,false,false,false,false,false,false,false,false,false,false,false,false	0.825032	0.825032	62	4	1	1	-1	-1	1	1	45	1	1	1	8	1	0.0115119	0.0115119	23	4	1	1	-1	-1	1	1	14	1	1	1	27	1	1	1	12	1	1	1	-1	-1	1	1	9	1	1	1	51	3	1	1	-1	-1	1	1	48	1	1	1	78	1	1	1	102	3	1	1	41	2
HP	Abnormal cardiac septum morphology	HP:0001671	781	78724	false,false,false,false,false,false,false,false,false,false,false,false,false,false,false,false,false	1	1	62	4	1	1	-1	-1	1	1	45	1	1	1	8	1	1	1	23	3	1	1	-1	-1	1	1	14	2	1	1	-1	-1	1	1	12	1	1	1	54	2	1	1	9	1	0.0115209	0.0115209	51	6	1	1	-1	-1	1	1	48	3	1	1	78	1	1	1	102	3	1	1	41	1
HP	Short middle phalanx of finger	HP:0005819	54	78724	false,false,false,false,false,false,false,false,false,false,false,false,false,false,false,false,false	0.0116781	0.0116781	62	3	1	1	-1	-1	1	1	-1	-1	1	1	-1	-1	1	1	-1	-1	1	1	-1	-1	1	1	-1	-1	1	1	-1	-1	1	1	-1	-1	1	1	-1	-1	1	1	-1	-1	1	1	51	1	1	1	-1	-1	1	1	48	1	1	1	78	1	1	1	102	1	1	1	-1	-1
HP	Abnormality iris morphology	HP:0000525	466	78724	false,false,false,false,false,false,false,false,false,false,false,false,false,false,false,false,false	1	1	62	2	1	1	-1	-1	1	1	45	1	1	1	8	1	1	1	23	2	1	1	-1	-1	1	1	14	2	1	1	-1	-1	1	1	12	1	1	1	54	1	1	1	9	1	0.0133521	0.0133521	51	5	1	1	-1	-1	1	1	48	1	1	1	78	3	0.46222	0.46222	102	5	0.0973534	0.0973534	41	4
HP	Abnormal calvaria morphology	HP:0002683	990	78724	false,false,false,false,false,false,false,false,false,false,false,false,false,false,false,false,false	0.0136732	0.0136732	62	7	1	1	11	1	1	1	45	1	1	1	8	1	0.135771	0.135771	23	4	1	1	-1	-1	1	1	14	1	1	1	27	1	1	1	12	2	1	1	54	2	1	1	9	1	0.0433174	0.0433174	51	6	1	1	-1	-1	1	1	48	3	0.067342	0.067342	78	7	1	1	102	5	1	1	41	3
HP	Talipes	HP:0001883	472	78724	false,false,false,false,false,false,false,false,false,false,false,false,false,false,false,false,false	0.563188	0.563188	62	4	1	1	-1	-1	1	1	45	1	1	1	-1	-1	1	1	-1	-1	1	1	-1	-1	1	1	-1	-1	1	1	27	1	1	1	-1	-1	1	1	-1	-1	1	1	-1	-1	0.0141965	0.0141965	51	5	1	1	-1	-1	1	1	48	2	1	1	78	4	1	1	102	1	1	1	41	1
HP	Abnormal morphology of female internal genitalia	HP:0000008	473	78724	false,false,false,false,false,false,false,false,false,false,false,false,false,false,false,false,false	1	1	62	1	1	1	-1	-1	1	1	45	1	1	1	-1	-1	1	1	23	2	1	1	-1	-1	1	1	14	1	1	1	-1	-1	1	1	12	1	1	1	54	1	1	1	-1	-1	0.0143412	0.0143412	51	5	1	1	-1	-1	1	1	48	1	1	1	78	1	1	1	102	4	1	1	41	1
HP	Abnormality of the tongue	HP:0000157	473	78724	false,false,false,false,false,false,false,false,false,false,false,false,false,false,false,false,false	1	1	62	3	1	1	-1	-1	1	1	-1	-1	1	1	-1	-1	1	1	-1	-1	1	1	-1	-1	1	1	-1	-1	1	1	-1	-1	1	1	-1	-1	1	1	54	2	1	1	-1	-1	0.0143412	0.0143412	51	5	1	1	-1	-1	1	1	48	2	1	1	78	1	0.494617	0.494617	102	5	1	1	41	2
HP	Positional foot deformity	HP:0005656	476	78724	false,false,false,false,false,false,false,false,false,false,false,false,false,false,false,false,false	0.581223	0.581223	62	4	1	1	-1	-1	1	1	45	1	1	1	8	1	1	1	23	1	1	1	-1	-1	1	1	14	1	1	1	27	1	1	1	12	1	1	1	-1	-1	1	1	9	1	0.0147822	0.0147822	51	5	1	1	-1	-1	1	1	48	2	1	1	78	4	1	1	102	1	1	1	41	2
HP	Abnormality of the autonomic nervous system	HP:0002270	300	78724	false,false,false,false,false,false,false,false,false,false,false,false,false,false,false,false,false	1	1	62	2	1	1	11	1	1	1	45	1	1	1	-1	-1	1	1	23	1	1	1	-1	-1	1	1	-1	-1	1	1	27	1	1	1	-1	-1	1	1	54	1	1	1	-1	-1	1	1	51	2	1	1	-1	-1	1	1	-1	-1	0.0148501	0.0148501	78	5	1	1	102	3	1	1	41	2
HP	Abnormality of the larynx	HP:0001600	226	78724	false,false,false,false,false,false,false,false,false,false,false,false,false,false,false,false,false	1	1	62	2	1	1	-1	-1	1	1	-1	-1	1	1	8	1	1	1	23	2	1	1	-1	-1	0.405479	0.405479	14	2	1	1	-1	-1	1	1	12	1	1	1	54	2	1	1	9	1	0.0148662	0.0148662	51	4	1	1	-1	-1	0.367059	0.367059	48	3	1	1	78	1	1	1	102	3	1	1	41	1
HP	Abnormal anus morphology	HP:0034915	226	78724	false,false,false,false,false,false,false,false,false,false,false,false,false,false,false,false,false	1	1	62	2	1	1	-1	-1	1	1	45	1	1	1	-1	-1	1	1	23	1	1	1	-1	-1	1	1	14	1	1	1	-1	-1	1	1	-1	-1	1	1	-1	-1	1	1	9	1	0.0148662	0.0148662	51	4	1	1	-1	-1	1	1	48	1	1	1	78	2	1	1	102	1	1	1	41	1
HP	Cataract	HP:0000518	818	78724	false,false,false,false,false,false,false,false,false,false,false,false,false,false,false,false,false	0.494502	0.494502	62	5	1	1	11	1	1	1	45	2	1	1	8	2	1	1	23	3	1	1	7	1	0.207514	0.207514	14	3	1	1	27	2	0.115801	0.115801	12	3	1	1	54	1	1	1	9	2	0.0149487	0.0149487	51	6	1	1	5	1	1	1	48	3	1	1	78	4	0.893532	0.893532	102	6	0.814616	0.814616	41	4
HP	Abnormal 5th finger phalanx morphology	HP:0004213	59	78724	false,false,false,false,false,false,false,false,false,false,false,false,false,false,false,false,false	0.0152629	0.0152629	62	3	1	1	-1	-1	1	1	-1	-1	1	1	-1	-1	1	1	-1	-1	1	1	-1	-1	1	1	-1	-1	1	1	-1	-1	1	1	-1	-1	1	1	-1	-1	1	1	-1	-1	1	1	51	1	1	1	-1	-1	1	1	48	1	1	1	78	1	1	1	102	2	1	1	-1	-1
HP	Chorioretinal degeneration	HP:0200065	54	78724	false,false,false,false,false,false,false,false,false,false,false,false,false,false,false,false,false	0.88597	0.88597	62	2	1	1	11	1	0.431365	0.431365	45	2	1	1	8	1	1	1	23	1	1	1	7	1	1	1	14	1	1	1	27	1	0.0153259	0.0153259	12	2	1	1	54	1	1	1	9	1	1	1	51	1	1	1	5	1	1	1	48	1	1	1	78	2	0.0623986	0.0623986	102	3	0.351168	0.351168	41	2
HP	Small nail	HP:0001792	185	78724	false,false,false,false,false,false,false,false,false,false,false,false,false,false,false,false,false	0.0154195	0.0154195	62	4	1	1	-1	-1	1	1	45	1	1	1	-1	-1	1	1	-1	-1	1	1	-1	-1	1	1	-1	-1	1	1	-1	-1	1	1	-1	-1	1	1	-1	-1	1	1	-1	-1	1	1	51	2	1	1	-1	-1	1	1	-1	-1	1	1	78	1	1	1	102	1	1	1	-1	-1
HP	Abnormality of the hypothalamus-pituitary axis	HP:0000864	414	78724	false,false,false,false,false,false,false,false,false,false,false,false,false,false,false,false,false	1	1	62	2	1	1	-1	-1	1	1	-1	-1	1	1	8	1	1	1	23	2	1	1	-1	-1	1	1	14	1	1	1	-1	-1	0.0154875	0.0154875	12	3	1	1	-1	-1	1	1	9	1	1	1	51	1	1	1	-1	-1	1	1	-1	-1	1	1	78	2	1	1	102	3	1	1	41	3
HP	Puberty and gonadal disorders	HP:0008373	574	78724	false,false,false,false,false,false,false,false,false,false,false,false,false,false,false,false,false	1	1	62	1	1	1	-1	-1	1	1	45	1	1	1	8	1	0.0165558	0.0165558	23	4	1	1	-1	-1	1	1	14	1	1	1	-1	-1	1	1	12	2	1	1	54	1	1	1	9	1	1	1	51	1	1	1	-1	-1	1	1	48	1	1	1	78	2	1	1	102	2	0.215736	0.215736	41	4
HP	Abnormal lens morphology	HP:0000517	834	78724	false,false,false,false,false,false,false,false,false,false,false,false,false,false,false,false,false	0.539717	0.539717	62	5	1	1	11	1	1	1	45	2	1	1	8	2	1	1	23	3	1	1	7	1	0.219576	0.219576	14	3	1	1	27	2	0.12257	0.12257	12	3	1	1	54	1	1	1	9	2	0.0166658	0.0166658	51	6	1	1	5	1	1	1	48	3	1	1	78	4	0.987529	0.987529	102	6	0.875114	0.875114	41	4
HP	Aplasia/Hypoplasia involving the pelvis	HP:0009103	75	78724	false,false,false,false,false,false,false,false,false,false,false,false,false,false,false,false,false	1	1	62	2	1	1	-1	-1	1	1	45	1	1	1	-1	-1	1	1	23	1	1	1	-1	-1	1	1	14	1	1	1	27	1	1	1	-1	-1	1	1	-1	-1	1	1	-1	-1	0.0167341	0.0167341	51	3	1	1	-1	-1	0.981879	0.981879	48	2	1	1	78	2	1	1	102	1	1	1	-1	-1
HP	Aplasia/Hypoplasia of the middle phalanges of the hand	HP:0009843	61	78724	false,false,false,false,false,false,false,false,false,false,false,false,false,false,false,false,false	0.0168782	0.0168782	62	3	1	1	-1	-1	1	1	-1	-1	1	1	-1	-1	1	1	-1	-1	1	1	-1	-1	1	1	-1	-1	1	1	-1	-1	1	1	-1	-1	1	1	-1	-1	1	1	-1	-1	1	1	51	1	1	1	-1	-1	1	1	48	1	1	1	78	1	1	1	102	1	1	1	-1	-1
HP	Ankle clonus	HP:0011448	61	78724	false,false,false,false,false,false,false,false,false,false,false,false,false,false,false,false,false	0.0168782	0.0168782	62	3	1	1	-1	-1	1	1	-1	-1	1	1	-1	-1	1	1	-1	-1	1	1	-1	-1	1	1	-1	-1	1	1	27	1	1	1	-1	-1	1	1	-1	-1	1	1	-1	-1	1	1	-1	-1	1	1	-1	-1	1	1	-1	-1	1	1	78	2	1	1	102	1	1	1	-1	-1
HP	Epicanthus	HP:0000286	622	78724	false,false,false,false,false,false,false,false,false,false,false,false,false,false,false,false,false	1	1	62	2	1	1	-1	-1	1	1	-1	-1	1	1	8	1	1	1	23	2	1	1	-1	-1	1	1	14	1	1	1	-1	-1	1	1	12	2	1	1	54	1	1	1	9	1	1	1	51	2	1	1	-1	-1	1	1	-1	-1	0.451979	0.451979	78	5	1	1	102	3	0.0169335	0.0169335	41	5
HP	Tooth malposition	HP:0000692	427	78724	false,false,false,false,false,false,false,false,false,false,false,false,false,false,false,false,false	1	1	62	3	1	1	-1	-1	1	1	-1	-1	1	1	8	1	1	1	23	1	1	1	-1	-1	1	1	14	1	1	1	-1	-1	0.0169775	0.0169775	12	3	1	1	54	1	1	1	9	1	1	1	51	2	1	1	-1	-1	1	1	48	1	1	1	78	2	0.0266718	0.0266718	102	6	1	1	41	2
HP	Abnormality of the amniotic fluid	HP:0001560	492	78724	false,false,false,false,false,false,false,false,false,false,false,false,false,false,false,false,false	0.657487	0.657487	62	4	1	1	-1	-1	1	1	-1	-1	1	1	-1	-1	1	1	23	1	1	1	-1	-1	1	1	14	2	1	1	-1	-1	1	1	-1	-1	1	1	-1	-1	1	1	9	1	0.0173161	0.0173161	51	5	1	1	-1	-1	1	1	48	2	1	1	78	2	1	1	102	3	1	1	41	1
HP	Abnormal fingernail morphology	HP:0001231	192	78724	false,false,false,false,false,false,false,false,false,false,false,false,false,false,false,false,false	0.017837	0.017837	62	4	1	1	-1	-1	1	1	45	1	1	1	-1	-1	1	1	-1	-1	1	1	-1	-1	1	1	-1	-1	1	1	-1	-1	1	1	-1	-1	1	1	-1	-1	1	1	-1	-1	1	1	51	2	1	1	-1	-1	1	1	-1	-1	1	1	78	1	1	1	102	1	1	1	-1	-1
HP	Abnormality of the ankle	HP:0003028	194	78724	false,false,false,false,false,false,false,false,false,false,false,false,false,false,false,false,false	0.0185761	0.0185761	62	4	1	1	-1	-1	1	1	-1	-1	1	1	-1	-1	1	1	-1	-1	1	1	-1	-1	1	1	-1	-1	1	1	27	1	1	1	12	1	1	1	-1	-1	1	1	-1	-1	1	1	-1	-1	1	1	-1	-1	1	1	-1	-1	0.0502471	0.0502471	78	4	1	1	102	2	1	1	41	1
HP	Short 5th finger	HP:0009237	63	78724	false,false,false,false,false,false,false,false,false,false,false,false,false,false,false,false,false	0.0186024	0.0186024	62	3	1	1	-1	-1	1	1	-1	-1	1	1	-1	-1	1	1	-1	-1	1	1	-1	-1	1	1	-1	-1	1	1	-1	-1	1	1	-1	-1	1	1	54	1	1	1	-1	-1	0.783524	0.783524	51	2	1	1	-1	-1	0.694261	0.694261	48	2	1	1	78	1	1	1	102	1	1	1	-1	-1
HP	Pain	HP:0012531	852	78724	false,false,false,false,false,false,false,false,false,false,false,false,false,false,false,false,false	1	1	62	3	1	1	-1	-1	1	1	45	2	1	1	-1	-1	1	1	23	1	1	1	-1	-1	1	1	14	1	1	1	27	1	1	1	12	1	1	1	54	4	1	1	-1	-1	0.0187845	0.0187845	51	6	1	1	-1	-1	1	1	48	2	1	1	78	2	0.0203982	0.0203982	102	8	1	1	41	2
HP	Unsteady gait	HP:0002317	195	78724	false,false,false,false,false,false,false,false,false,false,false,false,false,false,false,false,false	0.018954	0.018954	62	4	1	1	11	1	1	1	45	1	1	1	-1	-1	1	1	-1	-1	1	1	-1	-1	1	1	-1	-1	1	1	27	2	1	1	-1	-1	1	1	54	1	1	1	-1	-1	1	1	-1	-1	1	1	-1	-1	1	1	48	1	0.0512609	0.0512609	78	4	1	1	102	1	1	1	-1	-1
HP	Downslanted palpebral fissures	HP:0000494	503	78724	false,false,false,false,false,false,false,false,false,false,false,false,false,false,false,false,false	1	1	62	3	1	1	-1	-1	1	1	45	1	1	1	-1	-1	1	1	-1	-1	1	1	-1	-1	1	1	-1	-1	1	1	-1	-1	1	1	12	1	1	1	54	2	1	1	-1	-1	0.0192458	0.0192458	51	5	1	1	-1	-1	1	1	48	1	1	1	78	3	1	1	102	4	1	1	41	3
HP	Poor speech	HP:0002465	196	78724	false,false,false,false,false,false,false,false,false,false,false,false,false,false,false,false,false	1	1	62	2	0.154728	0.154728	11	2	1	1	45	1	1	1	8	1	0.0193612	0.0193612	23	3	1	1	-1	-1	1	1	14	1	1	1	27	1	1	1	12	1	1	1	-1	-1	1	1	9	1	1	1	-1	-1	1	1	-1	-1	1	1	48	1	1	1	78	2	1	1	102	1	1	1	41	2
HP	Abnormal lung development	HP:4000059	242	78724	false,false,false,false,false,false,false,false,false,false,false,false,false,false,false,false,false	1	1	62	1	1	1	-1	-1	1	1	-1	-1	1	1	-1	-1	1	1	23	1	1	1	-1	-1	1	1	14	1	1	1	-1	-1	1	1	-1	-1	1	1	-1	-1	1	1	-1	-1	0.0194306	0.0194306	51	4	1	1	-1	-1	1	1	48	2	1	1	78	1	1	1	102	1	1	1	-1	-1
HP	Hypoplastic male external genitalia	HP:0000050	505	78724	false,false,false,false,false,false,false,false,false,false,false,false,false,false,false,false,false	1	1	62	3	1	1	-1	-1	1	1	45	1	1	1	-1	-1	1	1	23	2	1	1	-1	-1	1	1	14	1	1	1	-1	-1	1	1	12	1	1	1	54	1	1	1	-1	-1	0.0196139	0.0196139	51	5	1	1	-1	-1	1	1	48	1	1	1	-1	-1	1	1	102	4	1	1	41	1
HP	Myopia	HP:0000545	449	78724	false,false,false,false,false,false,false,false,false,false,false,false,false,false,false,false,false	0.467128	0.467128	62	4	1	1	11	1	1	1	45	2	1	1	8	1	1	1	23	1	1	1	7	1	1	1	14	1	1	1	27	2	0.0197087	0.0197087	12	3	1	1	54	2	1	1	9	1	1	1	51	3	1	1	5	1	1	1	48	2	0.100553	0.100553	78	5	1	1	102	4	1	1	41	3
HP	Abnormal placenta morphology	HP:0100767	37	78724	false,false,false,false,false,false,false,false,false,false,false,false,false,false,false,false,false	0.415908	0.415908	62	2	1	1	-1	-1	1	1	45	1	1	1	-1	-1	1	1	-1	-1	1	1	-1	-1	1	1	-1	-1	1	1	27	1	1	1	-1	-1	1	1	-1	-1	1	1	-1	-1	0.270086	0.270086	51	2	1	1	-1	-1	1	1	-1	-1	1	1	78	1	0.0198621	0.0198621	102	3	1	1	-1	-1
HP	Abnormality of the anus	HP:0004378	244	78724	false,false,false,false,false,false,false,false,false,false,false,false,false,false,false,false,false	1	1	62	2	1	1	-1	-1	1	1	45	1	1	1	-1	-1	1	1	23	1	1	1	-1	-1	1	1	14	1	1	1	-1	-1	1	1	-1	-1	1	1	-1	-1	1	1	9	1	0.0200659	0.0200659	51	4	1	1	-1	-1	1	1	48	1	1	1	78	2	1	1	102	1	1	1	41	1
HP	Abnormal experience of reality	HP:5200423	605	78724	false,false,false,false,false,false,false,false,false,false,false,false,false,false,false,false,false	1	1	62	3	1	1	11	1	1	1	45	1	1	1	8	1	0.0203214	0.0203214	23	4	1	1	-1	-1	1	1	14	1	1	1	27	1	1	1	12	2	1	1	54	1	1	1	9	1	1	1	51	2	1	1	-1	-1	1	1	48	1	1	1	78	4	1	1	102	4	1	1	41	3
HP	Aplasia/Hypoplasia of the 5th finger	HP:0006262	65	78724	false,false,false,false,false,false,false,false,false,false,false,false,false,false,false,false,false	0.0204386	0.0204386	62	3	1	1	-1	-1	1	1	-1	-1	1	1	-1	-1	1	1	-1	-1	1	1	-1	-1	1	1	-1	-1	1	1	-1	-1	1	1	-1	-1	1	1	54	1	1	1	-1	-1	0.833784	0.833784	51	2	1	1	-1	-1	0.738833	0.738833	48	2	1	1	78	1	1	1	102	1	1	1	-1	-1
HP	Abnormality of the lower urinary tract	HP:0010936	870	78724	false,false,false,false,false,false,false,false,false,false,false,false,false,false,false,false,false	0.0677354	0.0677354	62	6	1	1	11	1	1	1	45	3	1	1	8	1	1	1	23	3	1	1	-1	-1	1	1	14	2	1	1	27	1	1	1	12	2	1	1	54	2	1	1	9	1	0.0211157	0.0211157	51	6	1	1	-1	-1	1	1	48	1	1	1	78	3	0.0236726	0.0236726	102	8	1	1	41	3
HP	Syndactyly	HP:0001159	416	78724	false,false,false,false,false,false,false,false,false,false,false,false,false,false,false,false,false	0.0211651	0.0211651	62	5	1	1	11	1	1	1	45	1	1	1	-1	-1	1	1	23	2	1	1	-1	-1	1	1	-1	-1	1	1	-1	-1	1	1	-1	-1	1	1	-1	-1	1	1	-1	-1	0.157815	0.157815	51	4	1	1	-1	-1	1	1	48	1	1	1	78	3	1	1	102	4	1	1	41	2
HP	Wide nasal bridge	HP:0000431	514	78724	false,false,false,false,false,false,false,false,false,false,false,false,false,false,false,false,false	0.773599	0.773599	62	4	1	1	-1	-1	1	1	45	2	1	1	8	1	1	1	23	2	1	1	-1	-1	1	1	14	1	1	1	27	2	1	1	12	2	1	1	54	2	1	1	9	1	0.021339	0.021339	51	5	1	1	-1	-1	1	1	48	1	1	1	78	4	1	1	102	3	0.141699	0.141699	41	4
HP	Abnormal spinal cord morphology	HP:0002143	315	78724	false,false,false,false,false,false,false,false,false,false,false,false,false,false,false,false,false	1	1	62	2	1	1	-1	-1	1	1	45	1	1	1	8	1	1	1	23	1	1	1	-1	-1	1	1	14	1	1	1	-1	-1	1	1	12	1	1	1	54	2	1	1	9	1	0.0541848	0.0541848	51	4	1	1	-1	-1	1	1	48	1	1	1	-1	-1	0.981489	0.981489	102	4	0.0213778	0.0213778	41	4
HP	Abnormal hippocampus morphology	HP:0025100	51	78724	false,false,false,false,false,false,false,false,false,false,false,false,false,false,false,false,false	0.790588	0.790588	62	2	1	1	-1	-1	1	1	45	1	1	1	-1	-1	1	1	-1	-1	1	1	-1	-1	1	1	-1	-1	1	1	-1	-1	1	1	-1	-1	1	1	-1	-1	1	1	-1	-1	1	1	51	1	1	1	-1	-1	1	1	-1	-1	0.0213948	0.0213948	78	3	1	1	102	1	1	1	41	1
HP	Abnormal choroid morphology	HP:0000610	202	78724	false,false,false,false,false,false,false,false,false,false,false,false,false,false,false,false,false	0.0217595	0.0217595	62	4	1	1	11	1	0.209744	0.209744	45	3	1	1	8	1	1	1	23	1	1	1	7	1	1	1	14	1	1	1	27	2	0.214715	0.214715	12	2	1	1	54	1	1	1	9	1	1	1	51	2	1	1	5	1	1	1	48	2	1	1	78	3	1	1	102	3	1	1	41	2
HP	Abnormal morphology of the limbic system	HP:0007343	52	78724	false,false,false,false,false,false,false,false,false,false,false,false,false,false,false,false,false	0.821795	0.821795	62	2	1	1	-1	-1	1	1	45	1	1	1	-1	-1	1	1	-1	-1	1	1	-1	-1	1	1	-1	-1	1	1	-1	-1	1	1	-1	-1	1	1	-1	-1	1	1	-1	-1	1	1	51	1	1	1	-1	-1	1	1	-1	-1	0.0226885	0.0226885	78	3	1	1	102	1	1	1	41	1
HP	Abnormality of the palpebral fissures	HP:0008050	886	78724	false,false,false,false,false,false,false,false,false,false,false,false,false,false,false,false,false	1	1	62	3	1	1	-1	-1	1	1	45	1	1	1	8	1	1	1	23	1	1	1	-1	-1	1	1	14	1	1	1	-1	-1	1	1	12	2	1	1	54	2	1	1	9	1	0.0233787	0.0233787	51	6	1	1	-1	-1	1	1	48	1	1	1	78	4	1	1	102	5	0.0902331	0.0902331	41	5
HP	EEG abnormality	HP:0002353	540	78724	false,false,false,false,false,false,false,false,false,false,false,false,false,false,false,false,false	0.072801	0.072801	62	5	0.0235337	0.0235337	11	3	1	1	45	2	0.627219	0.627219	8	2	0.382969	0.382969	23	3	1	1	-1	-1	1	1	14	1	1	1	27	2	1	1	12	2	1	1	54	1	0.712015	0.712015	9	2	1	1	51	2	1	1	-1	-1	1	1	48	1	1	1	78	3	1	1	102	3	1	1	41	2
HP	External genital hypoplasia	HP:0003241	535	78724	false,false,false,false,false,false,false,false,false,false,false,false,false,false,false,false,false	1	1	62	3	1	1	-1	-1	1	1	45	1	1	1	-1	-1	1	1	23	2	1	1	-1	-1	1	1	14	1	1	1	-1	-1	1	1	12	1	1	1	54	1	1	1	-1	-1	0.0258242	0.0258242	51	5	1	1	-1	-1	1	1	48	1	1	1	-1	-1	1	1	102	4	1	1	41	1
HP	Abnormal middle phalanx morphology of the hand	HP:0009833	71	78724	false,false,false,false,false,false,false,false,false,false,false,false,false,false,false,false,false	0.0266539	0.0266539	62	3	1	1	-1	-1	1	1	-1	-1	1	1	-1	-1	1	1	-1	-1	1	1	-1	-1	1	1	-1	-1	1	1	-1	-1	1	1	-1	-1	1	1	-1	-1	1	1	-1	-1	1	1	51	1	1	1	-1	-1	1	1	48	1	1	1	78	1	1	1	102	1	1	1	-1	-1
HP	Upslanted palpebral fissure	HP:0000582	335	78724	false,false,false,false,false,false,false,false,false,false,false,false,false,false,false,false,false	1	1	62	1	1	1	-1	-1	1	1	-1	-1	1	1	8	1	1	1	23	1	1	1	-1	-1	1	1	14	1	1	1	-1	-1	0.585081	0.585081	12	2	1	1	-1	-1	1	1	9	1	1	1	51	2	1	1	-1	-1	1	1	-1	-1	1	1	78	2	1	1	102	2	0.027173	0.027173	41	4
HP	Urethrovesical occlusion	HP:0034378	10	78724	false,false,false,false,false,false,false,false,false,false,false,false,false,false,false,false,false	0.0284897	0.0284897	62	2	1	1	-1	-1	1	1	-1	-1	1	1	-1	-1	1	1	-1	-1	1	1	-1	-1	1	1	-1	-1	1	1	-1	-1	1	1	-1	-1	1	1	-1	-1	1	1	-1	-1	1	1	51	1	1	1	-1	-1	1	1	-1	-1	1	1	-1	-1	1	1	102	1	1	1	-1	-1
HP	Hypoglycemia	HP:0001943	267	78724	false,false,false,false,false,false,false,false,false,false,false,false,false,false,false,false,false	1	1	62	2	1	1	-1	-1	1	1	-1	-1	1	1	-1	-1	1	1	-1	-1	1	1	-1	-1	1	1	-1	-1	1	1	-1	-1	1	1	-1	-1	1	1	-1	-1	1	1	-1	-1	0.0285176	0.0285176	51	4	1	1	-1	-1	1	1	48	1	1	1	-1	-1	1	1	102	2	1	1	-1	-1
HP	Supranuclear gaze palsy	HP:0000605	57	78724	false,false,false,false,false,false,false,false,false,false,false,false,false,false,false,false,false	0.986625	0.986625	62	2	1	1	11	1	1	1	45	1	1	1	-1	-1	1	1	-1	-1	1	1	-1	-1	1	1	-1	-1	0.146469	0.146469	27	2	1	1	-1	-1	1	1	-1	-1	1	1	-1	-1	1	1	-1	-1	1	1	-1	-1	1	1	-1	-1	0.0299322	0.0299322	78	3	1	1	-1	-1	1	1	-1	-1
HP	Abnormal ankle physiology	HP:0034674	74	78724	false,false,false,false,false,false,false,false,false,false,false,false,false,false,false,false,false	0.0301795	0.0301795	62	3	1	1	-1	-1	1	1	-1	-1	1	1	-1	-1	1	1	-1	-1	1	1	-1	-1	1	1	-1	-1	1	1	27	1	1	1	-1	-1	1	1	-1	-1	1	1	-1	-1	1	1	-1	-1	1	1	-1	-1	1	1	-1	-1	1	1	78	2	1	1	102	1	1	1	-1	-1
HP	Deviation of the hand or of fingers of the hand	HP:0009484	564	78724	false,false,false,false,false,false,false,false,false,false,false,false,false,false,false,false,false	0.0892569	0.0892569	62	5	1	1	-1	-1	1	1	45	1	1	1	-1	-1	1	1	23	1	1	1	-1	-1	1	1	-1	-1	1	1	-1	-1	1	1	12	1	1	1	54	2	1	1	-1	-1	0.0331857	0.0331857	51	5	1	1	-1	-1	1	1	48	1	1	1	78	3	1	1	102	5	1	1	41	2
HP	Chorioretinal atrophy	HP:0000533	44	78724	false,false,false,false,false,false,false,false,false,false,false,false,false,false,false,false,false	0.588671	0.588671	62	2	1	1	11	1	0.286204	0.286204	45	2	1	1	8	1	1	1	23	1	1	1	7	1	1	1	14	1	1	1	27	1	1	1	12	1	1	1	54	1	1	1	9	1	1	1	51	1	1	1	5	1	1	1	48	1	1	1	78	2	0.0336326	0.0336326	102	3	1	1	41	1
HP	Abnormal social behavior	HP:0012433	175	78724	false,false,false,false,false,false,false,false,false,false,false,false,false,false,false,false,false	1	1	62	1	1	1	11	1	1	1	45	1	1	1	8	1	1	1	23	1	1	1	-1	-1	1	1	14	1	1	1	27	1	1	1	12	1	1	1	-1	-1	1	1	9	1	1	1	-1	-1	1	1	-1	-1	1	1	-1	-1	0.0336328	0.0336328	78	4	1	1	-1	-1	1	1	41	1
HP	Abnormality of the female genitalia	HP:0010460	567	78724	false,false,false,false,false,false,false,false,false,false,false,false,false,false,false,false,false	1	1	62	1	1	1	-1	-1	1	1	45	1	1	1	-1	-1	1	1	23	2	1	1	-1	-1	1	1	14	1	1	1	-1	-1	1	1	12	1	1	1	54	1	1	1	-1	-1	0.0340313	0.0340313	51	5	1	1	-1	-1	1	1	48	1	1	1	78	1	1	1	102	4	1	1	41	1
HP	Abnormality of central nervous system electrophysiology	HP:0030178	615	78724	false,false,false,false,false,false,false,false,false,false,false,false,false,false,false,false,false	0.133644	0.133644	62	5	0.0345891	0.0345891	11	3	1	1	45	2	0.810629	0.810629	8	2	0.558092	0.558092	23	3	1	1	-1	-1	1	1	14	1	1	1	27	2	1	1	12	2	1	1	54	1	0.919638	0.919638	9	2	1	1	51	2	1	1	-1	-1	1	1	48	1	0.0401977	0.0401977	78	6	1	1	102	3	1	1	41	3
HP	Cerebellar hypoplasia	HP:0001321	463	78724	false,false,false,false,false,false,false,false,false,false,false,false,false,false,false,false,false	0.0352242	0.0352242	62	5	1	1	-1	-1	1	1	45	1	1	1	-1	-1	1	1	23	1	1	1	-1	-1	1	1	-1	-1	1	1	27	1	1	1	-1	-1	1	1	54	1	1	1	-1	-1	1	1	51	2	1	1	-1	-1	1	1	-1	-1	1	1	78	4	1	1	102	3	1	1	41	1
HP	Renal cyst	HP:0000107	283	78724	false,false,false,false,false,false,false,false,false,false,false,false,false,false,false,false,false	1	1	62	2	1	1	-1	-1	1	1	-1	-1	1	1	-1	-1	1	1	23	1	1	1	-1	-1	1	1	14	1	1	1	-1	-1	1	1	-1	-1	1	1	-1	-1	1	1	-1	-1	0.0357651	0.0357651	51	4	1	1	-1	-1	1	1	48	1	1	1	78	1	1	1	102	3	1	1	-1	-1
HP	Aplasia/hypoplasia involving bones of the upper limbs	HP:0006496	573	78724	false,false,false,false,false,false,false,false,false,false,false,false,false,false,false,false,false	1	1	62	4	1	1	-1	-1	1	1	-1	-1	1	1	-1	-1	1	1	23	1	1	1	-1	-1	1	1	14	1	1	1	-1	-1	1	1	12	1	1	1	54	1	1	1	-1	-1	0.0357726	0.0357726	51	5	1	1	-1	-1	1	1	48	3	1	1	78	4	1	1	102	3	1	1	41	3
HP	Clinodactyly	HP:0030084	574	78724	false,false,false,false,false,false,false,false,false,false,false,false,false,false,false,false,false	1	1	62	4	1	1	-1	-1	1	1	-1	-1	1	1	-1	-1	1	1	23	1	1	1	-1	-1	1	1	-1	-1	1	1	-1	-1	1	1	12	1	1	1	54	2	1	1	-1	-1	0.0360694	0.0360694	51	5	1	1	-1	-1	1	1	48	2	1	1	78	3	1	1	102	5	1	1	41	2
HP	Edema	HP:0000969	678	78724	false,false,false,false,false,false,false,false,false,false,false,false,false,false,false,false,false	1	1	62	2	1	1	11	1	1	1	45	2	1	1	8	1	1	1	23	2	1	1	-1	-1	1	1	-1	-1	1	1	27	2	1	1	12	2	1	1	54	2	1	1	9	1	1	1	51	2	1	1	-1	-1	1	1	48	2	1	1	78	4	0.0387748	0.0387748	102	7	1	1	41	3
HP	Abnormal upper lip morphology	HP:0000177	972	78724	false,false,false,false,false,false,false,false,false,false,false,false,false,false,false,false,false	1	1	62	5	1	1	-1	-1	1	1	45	1	1	1	8	1	1	1	23	2	1	1	-1	-1	1	1	14	2	1	1	-1	-1	1	1	12	2	1	1	54	1	1	1	9	1	0.0391344	0.0391344	51	6	1	1	-1	-1	1	1	48	3	0.478501	0.478501	78	6	1	1	102	6	0.13891	0.13891	41	5
HP	Congenital diaphragmatic hernia	HP:0000776	101	78724	false,false,false,false,false,false,false,false,false,false,false,false,false,false,false,false,false	1	1	62	1	1	1	-1	-1	1	1	-1	-1	1	1	-1	-1	1	1	23	1	1	1	-1	-1	1	1	14	1	1	1	-1	-1	1	1	-1	-1	1	1	-1	-1	1	1	-1	-1	0.040812	0.040812	51	3	1	1	-1	-1	1	1	48	1	1	1	-1	-1	1	1	102	2	1	1	-1	-1
HP	Subcortical heterotopia	HP:0032391	12	78724	false,false,false,false,false,false,false,false,false,false,false,false,false,false,false,false,false	0.0417425	0.0417425	62	2	1	1	-1	-1	1	1	-1	-1	1	1	-1	-1	1	1	-1	-1	1	1	-1	-1	1	1	-1	-1	1	1	-1	-1	1	1	-1	-1	1	1	-1	-1	1	1	-1	-1	1	1	-1	-1	1	1	-1	-1	1	1	-1	-1	1	1	78	1	0.135984	0.135984	102	2	1	1	-1	-1
HP	Abnormal nipple morphology	HP:0004404	258	78724	false,false,false,false,false,false,false,false,false,false,false,false,false,false,false,false,false	1	1	62	2	1	1	-1	-1	1	1	45	1	1	1	8	1	0.0438031	0.0438031	23	3	1	1	-1	-1	0.52701	0.52701	14	2	1	1	-1	-1	1	1	12	1	1	1	54	1	1	1	9	1	0.644985	0.644985	51	3	1	1	-1	-1	1	1	48	1	1	1	-1	-1	1	1	102	2	1	1	41	2
HP	Disproportionate short-limb short stature	HP:0008873	110	78724	false,false,false,false,false,false,false,false,false,false,false,false,false,false,false,false,false	1	1	62	1	1	1	11	1	1	1	-1	-1	1	1	-1	-1	1	1	23	1	1	1	-1	-1	1	1	-1	-1	1	1	-1	-1	1	1	-1	-1	1	1	54	1	1	1	-1	-1	1	1	51	1	1	1	-1	-1	0.0438507	0.0438507	48	3	1	1	78	2	1	1	102	1	1	1	-1	-1
HP	Ptosis	HP:0000508	760	78724	false,false,false,false,false,false,false,false,false,false,false,false,false,false,false,false,false	1	1	62	1	1	1	-1	-1	1	1	-1	-1	1	1	8	1	1	1	23	3	1	1	-1	-1	1	1	14	1	1	1	-1	-1	0.0933124	0.0933124	12	3	1	1	54	1	1	1	9	1	1	1	51	3	1	1	-1	-1	1	1	48	2	1	1	78	4	1	1	102	3	0.0438833	0.0438833	41	5
HP	Decreased response to growth hormone stimulation test	HP:0000824	132	78724	false,false,false,false,false,false,false,false,false,false,false,false,false,false,false,false,false	1	1	62	2	1	1	-1	-1	1	1	-1	-1	1	1	8	1	1	1	23	1	1	1	-1	-1	1	1	14	1	1	1	-1	-1	0.0919886	0.0919886	12	2	1	1	-1	-1	1	1	9	1	1	1	51	1	1	1	-1	-1	1	1	-1	-1	1	1	78	1	1	1	102	2	0.0442249	0.0442249	41	3
HP	Lissencephaly	HP:0001339	189	78724	false,false,false,false,false,false,false,false,false,false,false,false,false,false,false,false,false	0.483397	0.483397	62	3	1	1	-1	-1	1	1	-1	-1	1	1	-1	-1	1	1	23	1	1	1	-1	-1	1	1	-1	-1	1	1	27	1	1	1	-1	-1	1	1	-1	-1	1	1	-1	-1	1	1	-1	-1	1	1	-1	-1	1	1	-1	-1	0.0453961	0.0453961	78	4	1	1	102	1	1	1	41	1
HP	Arachnodactyly	HP:0001166	134	78724	false,false,false,false,false,false,false,false,false,false,false,false,false,false,false,false,false	1	1	-1	-1	1	1	-1	-1	1	1	-1	-1	1	1	8	1	1	1	23	1	1	1	-1	-1	1	1	14	1	1	1	-1	-1	1	1	12	1	1	1	-1	-1	1	1	9	1	1	1	51	1	1	1	-1	-1	1	1	48	1	1	1	-1	-1	1	1	102	2	0.0462482	0.0462482	41	3
HP	Intellectual disability, profound	HP:0002187	110	78724	false,false,false,false,false,false,false,false,false,false,false,false,false,false,false,false,false	1	1	-1	-1	0.048859	0.048859	11	2	1	1	45	1	1	1	8	1	1	1	23	1	1	1	-1	-1	1	1	-1	-1	1	1	27	1	1	1	12	1	1	1	54	1	1	1	9	1	1	1	-1	-1	1	1	-1	-1	1	1	48	1	1	1	78	1	1	1	102	1	1	1	41	1
HP	Abnormal bone ossification	HP:0011849	759	78724	false,false,false,false,false,false,false,false,false,false,false,false,false,false,false,false,false	1	1	62	4	1	1	11	1	1	1	45	1	1	1	-1	-1	0.0489599	0.0489599	23	4	1	1	-1	-1	1	1	14	1	1	1	27	1	1	1	12	2	1	1	54	2	1	1	-1	-1	1	1	51	4	1	1	-1	-1	1	1	48	3	1	1	78	4	1	1	102	5	1	1	41	1
HP	Asymmetric septal hypertrophy	HP:0001670	13	78724	false,false,false,false,false,false,false,false,false,false,false,false,false,false,false,false,false	0.049307	0.049307	62	2	1	1	-1	-1	1	1	-1	-1	1	1	-1	-1	1	1	-1	-1	1	1	-1	-1	1	1	-1	-1	1	1	27	1	1	1	-1	-1	1	1	-1	-1	1	1	-1	-1	1	1	51	1	1	1	-1	-1	1	1	-1	-1	1	1	-1	-1	1	1	102	1	1	1	41	1

### Sheet: S11b_gProfiler_tract_genes_top
source	term_name	term_id	term_size	effective_domain_size	highlighted	p_adj_color	adjusted_p_value__ACR	query_size__ACR	intersection_size__ACR	p_adj_color.1	adjusted_p_value__ALIC	query_size__ALIC	intersection_size__ALIC	p_adj_color.2	adjusted_p_value__BCC	query_size__BCC	intersection_size__BCC	p_adj_color.3	adjusted_p_value__CGH	query_size__CGH	intersection_size__CGH	p_adj_color.4	adjusted_p_value__CP	query_size__CP	intersection_size__CP	p_adj_color.5	adjusted_p_value__EC	query_size__EC	intersection_size__EC	p_adj_color.6	adjusted_p_value__FX	query_size__FX	intersection_size__FX	p_adj_color.7	adjusted_p_value__GCC	query_size__GCC	intersection_size__GCC	p_adj_color.8	adjusted_p_value__IFO	query_size__IFO	intersection_size__IFO	p_adj_color.9	adjusted_p_value__PCR	query_size__PCR	intersection_size__PCR	p_adj_color.10	adjusted_p_value__PLIC	query_size__PLIC	intersection_size__PLIC	p_adj_color.11	adjusted_p_value__PTR	query_size__PTR	intersection_size__PTR	p_adj_color.12	adjusted_p_value__RLIC	query_size__RLIC	intersection_size__RLIC	p_adj_color.13	adjusted_p_value__SCC	query_size__SCC	intersection_size__SCC	p_adj_color.14	adjusted_p_value__SCR	query_size__SCR	intersection_size__SCR	p_adj_color.15	adjusted_p_value__SLF	query_size__SLF	intersection_size__SLF	p_adj_color.16	adjusted_p_value__SS	query_size__SS	intersection_size__SS
GO:MF	protein phosphatase 2A binding	GO:0051721	30	20246	false,false,true,false,false,false,false,false,false,false,false,false,false,false,true,false,false	1	1	54	2	1	1	10	1	0.00972119	0.00972119	38	3	1	1	-1	-1	1	1	-1	-1	1	1	-1	-1	1	1	-1	-1	1	1	24	1	1	1	-1	-1	0.749595	0.749595	41	2	1	1	-1	-1	0.999878	0.999878	45	2	1	1	-1	-1	0.752746	0.752746	42	2	0.00168423	0.00168423	69	4	0.126458	0.126458	84	3	1	1	34	1
GO:MF	transmembrane receptor protein tyrosine kinase activity	GO:0004714	81	20246	false,false,false,false,false,false,false,false,false,false,false,false,false,false,false,true,false	1	1	54	1	1	1	-1	-1	1	1	38	1	1	1	-1	-1	1	1	-1	-1	1	1	-1	-1	1	1	11	1	1	1	-1	-1	1	1	-1	-1	1	1	-1	-1	1	1	8	1	0.383937	0.383937	45	3	1	1	-1	-1	1	1	42	2	1	1	69	2	0.0106887	0.0106887	84	5	1	1	-1	-1
GO:MF	transferrin receptor binding	GO:1990459	12	20246	false,false,false,false,true,false,false,false,false,false,false,false,false,false,false,false,false	1	1	-1	-1	1	1	-1	-1	1	1	-1	-1	1	1	-1	-1	0.0215409	0.0215409	21	2	1	1	-1	-1	1	1	-1	-1	1	1	-1	-1	1	1	-1	-1	1	1	-1	-1	1	1	-1	-1	1	1	-1	-1	1	1	-1	-1	1	1	-1	-1	1	1	-1	-1	1	1	-1	-1	1	1	-1	-1
GO:MF	transmembrane receptor protein kinase activity	GO:0019199	100	20246	false,false,false,false,false,false,false,false,false,false,false,false,false,false,false,false,false	1	1	54	1	1	1	-1	-1	1	1	38	1	1	1	-1	-1	1	1	-1	-1	1	1	-1	-1	1	1	11	1	1	1	-1	-1	1	1	-1	-1	1	1	-1	-1	1	1	8	1	0.706551	0.706551	45	3	1	1	-1	-1	1	1	42	2	1	1	69	2	0.0295315	0.0295315	84	5	1	1	-1	-1
GO:MF	insulin receptor binding	GO:0005158	22	20246	false,false,false,false,false,false,false,false,false,false,false,false,false,false,false,true,false	1	1	54	1	1	1	-1	-1	1	1	-1	-1	1	1	-1	-1	1	1	-1	-1	1	1	-1	-1	1	1	-1	-1	1	1	-1	-1	1	1	-1	-1	1	1	41	1	1	1	-1	-1	1	1	45	1	1	1	-1	-1	1	1	-1	-1	1	1	-1	-1	0.0491297	0.0491297	84	3	1	1	-1	-1
GO:BP	cell morphogenesis	GO:0000902	996	21026	true,false,false,false,false,false,false,false,false,false,false,false,false,false,true,false,false	0.00113339	0.00113339	52	13	1	1	9	2	0.529507	0.529507	38	8	1	1	-1	-1	1	1	19	4	1	1	-1	-1	1	1	11	2	1	1	24	4	1	1	8	1	1	1	40	4	1	1	7	1	1	1	45	8	1	1	-1	-1	1	1	40	5	0.00243582	0.00243582	64	14	5.44134e-05	5.44134e-05	80	18	1	1	33	6
GO:BP	peptidyl-tyrosine phosphorylation	GO:0018108	239	21026	false,false,false,false,false,false,false,false,false,false,false,false,false,false,false,true,false	1	1	52	2	1	1	-1	-1	1	1	38	2	1	1	-1	-1	1	1	19	1	1	1	-1	-1	1	1	11	1	1	1	-1	-1	1	1	-1	-1	1	1	40	3	1	1	7	1	1	1	45	3	1	1	-1	-1	1	1	40	3	1	1	64	3	0.00710372	0.00710372	80	8	1	1	33	2
GO:BP	peptidyl-tyrosine modification	GO:0018212	241	21026	false,false,false,false,false,false,false,false,false,false,false,false,false,false,false,false,false	1	1	52	2	1	1	-1	-1	1	1	38	2	1	1	-1	-1	1	1	19	1	1	1	-1	-1	1	1	11	1	1	1	-1	-1	1	1	-1	-1	1	1	40	3	1	1	7	1	1	1	45	3	1	1	-1	-1	1	1	40	3	1	1	64	3	0.00755475	0.00755475	80	8	1	1	33	2
GO:BP	developmental growth	GO:0048589	663	21026	true,false,false,false,false,false,false,false,false,false,false,false,false,false,false,false,false	0.00775469	0.00775469	52	10	1	1	9	2	1	1	38	1	1	1	-1	-1	1	1	19	2	1	1	-1	-1	1	1	11	1	1	1	24	3	1	1	8	1	1	1	40	3	1	1	-1	-1	1	1	45	5	1	1	-1	-1	1	1	40	3	1	1	64	4	1	1	80	8	1	1	33	4
GO:BP	glial cell differentiation	GO:0010001	264	21026	false,false,true,false,false,false,false,false,false,false,false,false,false,false,false,false,false	0.861278	0.861278	52	5	1	1	9	2	0.0113978	0.0113978	38	6	1	1	7	1	1	1	19	2	1	1	5	2	1	1	11	2	0.330929	0.330929	24	4	1	1	8	1	1	1	40	4	1	1	7	2	1	1	45	2	1	1	3	1	1	1	40	1	1	1	64	5	1	1	80	5	1	1	33	3
GO:BP	axon extension	GO:0048675	113	21026	true,false,false,false,false,false,false,false,false,false,false,false,false,false,false,false,false	0.0155619	0.0155619	52	5	1	1	9	2	1	1	38	1	1	1	-1	-1	1	1	19	2	1	1	-1	-1	1	1	11	1	0.440213	0.440213	24	3	1	1	8	1	1	1	40	1	1	1	-1	-1	1	1	45	2	1	1	-1	-1	1	1	40	2	1	1	64	3	1	1	80	4	1	1	33	2
GO:BP	regulation of developmental growth	GO:0048638	310	21026	false,false,false,false,false,false,false,false,false,false,false,false,false,false,false,false,false	0.0191471	0.0191471	52	7	1	1	9	1	1	1	38	1	1	1	-1	-1	1	1	19	2	1	1	-1	-1	1	1	11	1	1	1	24	2	1	1	8	1	1	1	40	1	1	1	-1	-1	1	1	45	3	1	1	-1	-1	1	1	40	2	1	1	64	2	1	1	80	5	1	1	33	4
GO:BP	iron ion transport	GO:0006826	57	21026	false,false,false,false,true,false,false,false,false,false,false,false,false,false,false,false,false	1	1	-1	-1	1	1	9	1	1	1	-1	-1	1	1	-1	-1	0.0253544	0.0253544	19	3	1	1	-1	-1	1	1	-1	-1	1	1	-1	-1	1	1	-1	-1	1	1	-1	-1	1	1	-1	-1	1	1	-1	-1	1	1	-1	-1	1	1	40	1	1	1	-1	-1	1	1	80	1	1	1	-1	-1
GO:BP	cellular response to metal ion	GO:0071248	192	21026	false,false,false,false,false,false,false,false,false,false,false,false,false,false,false,false,false	1	1	-1	-1	1	1	9	1	1	1	-1	-1	1	1	-1	-1	0.0335155	0.0335155	19	4	1	1	-1	-1	1	1	-1	-1	1	1	-1	-1	1	1	-1	-1	1	1	-1	-1	1	1	7	2	1	1	-1	-1	1	1	-1	-1	1	1	40	1	1	1	64	1	1	1	80	2	1	1	-1	-1
GO:BP	limb morphogenesis	GO:0035108	155	21026	false,false,false,false,false,false,false,false,false,false,false,false,false,false,false,false,false	1	1	52	3	1	1	-1	-1	1	1	38	1	1	1	-1	-1	1	1	19	1	1	1	-1	-1	1	1	11	1	1	1	-1	-1	1	1	-1	-1	1	1	40	2	1	1	-1	-1	0.0363949	0.0363949	45	5	1	1	-1	-1	0.364065	0.364065	40	4	1	1	64	2	1	1	80	2	1	1	33	1
GO:BP	appendage morphogenesis	GO:0035107	155	21026	false,false,false,false,false,false,false,false,false,false,false,false,false,false,false,false,false	1	1	52	3	1	1	-1	-1	1	1	38	1	1	1	-1	-1	1	1	19	1	1	1	-1	-1	1	1	11	1	1	1	-1	-1	1	1	-1	-1	1	1	40	2	1	1	-1	-1	0.0363949	0.0363949	45	5	1	1	-1	-1	0.364065	0.364065	40	4	1	1	64	2	1	1	80	2	1	1	33	1
GO:BP	regulation of neurogenesis	GO:0050767	378	21026	false,false,false,false,false,false,false,false,false,false,false,false,false,false,false,false,true	0.0683611	0.0683611	52	7	1	1	9	2	1	1	38	3	1	1	7	1	0.45965	0.45965	19	4	1	1	5	1	1	1	11	2	1	1	24	3	1	1	8	2	1	1	40	4	1	1	7	2	1	1	45	5	1	1	3	1	1	1	40	3	1	1	64	4	0.190168	0.190168	80	8	0.0410945	0.0410945	33	6
GO:BP	intracellular iron ion homeostasis	GO:0006879	69	21026	false,false,false,false,true,false,false,false,false,false,false,false,false,false,false,false,false	1	1	-1	-1	1	1	9	1	1	1	-1	-1	1	1	-1	-1	0.0450905	0.0450905	19	3	1	1	-1	-1	1	1	-1	-1	1	1	-1	-1	1	1	-1	-1	1	1	-1	-1	1	1	-1	-1	1	1	-1	-1	1	1	-1	-1	1	1	40	1	1	1	-1	-1	1	1	80	1	1	1	-1	-1
GO:CC	neuronal cell body	GO:0043025	500	22149	false,false,true,false,false,false,false,false,false,false,false,false,false,false,false,false,false	0.361245	0.361245	55	6	1	1	10	1	0.00673254	0.00673254	40	7	1	1	7	1	1	1	-1	-1	1	1	-1	-1	1	1	-1	-1	1	1	24	3	1	1	-1	-1	1	1	39	4	1	1	-1	-1	1	1	46	4	1	1	-1	-1	1	1	42	4	0.935558	0.935558	65	6	1	1	86	6	0.267729	0.267729	36	5
GO:CC	cell body	GO:0044297	568	22149	false,false,false,false,false,false,false,false,false,false,false,false,false,false,false,false,true	0.685081	0.685081	55	6	1	1	10	1	0.0151054	0.0151054	40	7	1	1	7	1	1	1	-1	-1	1	1	-1	-1	1	1	-1	-1	1	1	24	3	1	1	8	1	1	1	39	4	1	1	-1	-1	1	1	46	5	1	1	-1	-1	1	1	42	4	0.367368	0.367368	65	7	1	1	86	7	0.00677237	0.00677237	36	7
GO:CC	somatodendritic compartment	GO:0036477	860	22149	false,false,false,false,false,false,false,false,false,false,false,false,false,false,false,false,true	0.298953	0.298953	55	8	1	1	10	2	0.0306178	0.0306178	40	8	1	1	7	2	1	1	19	2	1	1	-1	-1	1	1	11	1	1	1	24	4	0.389695	0.389695	8	3	1	1	39	5	1	1	8	1	1	1	46	6	1	1	-1	-1	1	1	42	6	0.237692	0.237692	65	9	0.156082	0.156082	86	11	0.0126646	0.0126646	36	8
GO:CC	anchoring junction	GO:0070161	912	22149	false,false,false,false,false,false,false,false,false,false,false,false,false,false,false,false,false	0.433785	0.433785	55	8	1	1	10	1	1	1	40	6	1	1	-1	-1	1	1	-1	-1	1	1	5	1	1	1	-1	-1	1	1	24	4	1	1	-1	-1	1	1	39	3	1	1	8	1	1	1	46	4	1	1	-1	-1	1	1	42	5	0.358494	0.358494	65	9	0.0154739	0.0154739	86	13	1	1	36	4
GO:CC	perineuronal net	GO:0072534	10	22149	false,false,false,false,false,false,false,false,false,true,false,false,false,false,false,false,false	1	1	55	1	0.498521	0.498521	10	1	1	1	40	1	0.497881	0.497881	7	1	1	1	19	1	0.499027	0.499027	5	1	0.532934	0.532934	11	1	1	1	24	1	0.498172	0.498172	8	1	0.0290391	0.0290391	39	2	0.498172	0.498172	8	1	1	1	46	1	0.249799	0.249799	3	1	1	1	42	1	1	1	65	1	0.21062	0.21062	86	2	1	1	36	1
GO:CC	perisynaptic extracellular matrix	GO:0098966	11	22149	false,false,false,false,false,false,false,false,false,false,false,false,false,false,false,false,false	1	1	55	1	0.548262	0.548262	10	1	1	1	40	1	0.547595	0.547595	7	1	1	1	19	1	0.548881	0.548881	5	1	0.586095	0.586095	11	1	1	1	24	1	0.547903	0.547903	8	1	0.0354528	0.0354528	39	2	0.547903	0.547903	8	1	1	1	46	1	0.274767	0.274767	3	1	1	1	42	1	1	1	65	1	0.256775	0.256775	86	2	1	1	36	1
GO:CC	synapse-associated extracellular matrix	GO:0099535	12	22149	false,false,false,false,false,false,false,false,false,false,false,false,false,false,false,false,false	1	1	55	1	0.597982	0.597982	10	1	1	1	40	1	0.597295	0.597295	7	1	1	1	19	1	0.598725	0.598725	5	1	0.639232	0.639232	11	1	1	1	24	1	0.597618	0.597618	8	1	0.042496	0.042496	39	2	0.597618	0.597618	8	1	1	1	46	1	0.299732	0.299732	3	1	1	1	42	1	1	1	65	1	0.307353	0.307353	86	2	1	1	36	1
GO:CC	postsynapse	GO:0098794	779	22149	false,false,false,false,false,false,false,false,false,false,false,false,false,false,false,false,false	1	1	55	2	1	1	10	2	0.105411	0.105411	40	7	1	1	7	1	1	1	-1	-1	1	1	5	1	1	1	11	2	1	1	24	3	1	1	8	1	1	1	39	3	1	1	8	1	1	1	46	4	1	1	-1	-1	1	1	42	3	0.117083	0.117083	65	9	0.278057	0.278057	86	10	0.0488592	0.0488592	36	7
KEGG	Axon guidance	KEGG:04360	181	8484	false,false,false,false,false,false,false,false,false,false,false,false,false,false,false,false,false	1	1	25	3	1	1	-1	-1	1	1	17	1	1	1	-1	-1	1	1	10	1	1	1	-1	-1	1	1	4	1	1	1	-1	-1	1	1	5	1	1	1	15	2	1	1	-1	-1	1	1	19	2	1	1	3	1	1	1	17	2	1	1	26	2	0.00103395	0.00103395	38	7	0.318837	0.318837	17	3
KEGG	Phospholipase D signaling pathway	KEGG:04072	147	8484	false,false,false,false,false,false,false,false,false,false,false,false,false,false,false,false,false	1	1	25	1	1	1	-1	-1	1	1	17	2	1	1	-1	-1	1	1	-1	-1	1	1	-1	-1	1	1	-1	-1	1	1	-1	-1	1	1	-1	-1	0.00645879	0.00645879	15	4	1	1	3	1	1	1	19	1	1	1	-1	-1	1	1	17	2	0.061619	0.061619	26	4	0.323314	0.323314	38	4	1	1	17	1
KEGG	Proteoglycans in cancer	KEGG:05205	205	8484	false,false,false,false,false,false,false,false,false,false,false,false,false,false,false,false,false	1	1	25	2	1	1	-1	-1	1	1	17	1	1	1	-1	-1	1	1	10	1	1	1	2	1	1	1	4	1	1	1	-1	-1	1	1	-1	-1	1	1	15	1	1	1	3	1	0.624992	0.624992	19	3	1	1	-1	-1	1	1	17	1	1	1	26	2	0.0214186	0.0214186	38	6	1	1	17	2
KEGG	Ether lipid metabolism	KEGG:00565	50	8484	false,false,false,false,false,false,false,false,false,false,false,false,false,false,false,false,false	0.613746	0.613746	25	2	1	1	-1	-1	0.26776	0.26776	17	2	1	1	-1	-1	1	1	10	1	1	1	-1	-1	1	1	-1	-1	1	1	9	1	1	1	-1	-1	0.215953	0.215953	15	2	1	1	-1	-1	1	1	19	1	1	1	-1	-1	0.26776	0.26776	17	2	0.0291803	0.0291803	26	3	1	1	38	2	1	1	-1	-1
KEGG	Pathways in cancer	KEGG:05200	527	8484	false,false,false,false,false,false,false,false,false,false,false,false,false,false,false,false,false	1	1	25	4	1	1	-1	-1	1	1	17	2	1	1	-1	-1	1	1	10	1	1	1	-1	-1	1	1	4	1	1	1	9	1	1	1	-1	-1	1	1	15	3	1	1	3	1	1	1	19	3	1	1	-1	-1	1	1	17	3	0.28304	0.28304	26	6	0.0330437	0.0330437	38	9	1	1	17	4
KEGG	Regulation of actin cytoskeleton	KEGG:04810	227	8484	false,false,false,false,false,false,false,false,false,false,false,false,false,false,false,false,false	1	1	25	1	1	1	-1	-1	1	1	17	2	1	1	-1	-1	1	1	-1	-1	1	1	2	1	1	1	-1	-1	1	1	-1	-1	1	1	-1	-1	0.430121	0.430121	15	3	1	1	3	1	1	1	19	1	1	1	-1	-1	0.59607	0.59607	17	3	0.0349372	0.0349372	26	5	0.0370174	0.0370174	38	6	1	1	17	1
KEGG	Vascular smooth muscle contraction	KEGG:04270	133	8484	false,false,false,false,false,false,false,false,false,false,false,false,false,false,false,false,false	1	1	25	1	1	1	-1	-1	1	1	17	1	1	1	-1	-1	1	1	-1	-1	1	1	-1	-1	1	1	-1	-1	1	1	-1	-1	1	1	-1	-1	1	1	15	1	1	1	-1	-1	1	1	19	1	1	1	-1	-1	1	1	17	1	0.0423251	0.0423251	26	4	1	1	38	2	1	1	-1	-1
REAC	Constitutive Signaling by Aberrant PI3K in Cancer	REAC:R-HSA-2219530	65	11004	false,false,false,false,false,false,false,false,false,false,false,false,false,false,false,false,false	1	1	-1	-1	1	1	-1	-1	1	1	26	2	1	1	-1	-1	1	1	-1	-1	1	1	-1	-1	1	1	-1	-1	1	1	-1	-1	1	1	-1	-1	1	1	22	2	1	1	6	1	1	1	27	2	1	1	-1	-1	1	1	22	1	0.265447	0.265447	31	3	0.00332979	0.00332979	48	5	1	1	25	1
REAC	PI3K/AKT Signaling in Cancer	REAC:R-HSA-2219528	91	11004	false,false,false,false,false,false,false,false,false,false,false,false,false,false,false,false,false	1	1	-1	-1	1	1	-1	-1	1	1	26	2	1	1	-1	-1	1	1	-1	-1	1	1	-1	-1	1	1	-1	-1	1	1	-1	-1	1	1	-1	-1	1	1	22	2	1	1	6	1	1	1	27	2	1	1	-1	-1	1	1	22	1	0.702646	0.702646	31	3	0.0172243	0.0172243	48	5	1	1	25	1
REAC	PI5P, PP2A and IER3 Regulate PI3K/AKT Signaling	REAC:R-HSA-6811558	92	11004	false,false,false,false,false,false,false,false,false,false,false,false,false,false,false,false,false	1	1	-1	-1	1	1	-1	-1	1	1	26	2	1	1	-1	-1	1	1	-1	-1	1	1	-1	-1	1	1	-1	-1	1	1	-1	-1	1	1	-1	-1	1	1	22	2	1	1	6	1	1	1	27	2	1	1	-1	-1	1	1	22	1	0.724951	0.724951	31	3	0.0181549	0.0181549	48	5	1	1	25	1
REAC	ECM proteoglycans	REAC:R-HSA-3000178	76	11004	false,false,false,false,false,false,false,false,false,false,false,false,false,false,false,false,false	1	1	35	2	1	1	7	1	1	1	26	2	1	1	6	1	1	1	15	1	0.0257508	0.0257508	3	2	1	1	8	1	1	1	15	1	1	1	6	1	1	1	22	2	1	1	6	1	1	1	27	2	1	1	3	1	1	1	22	2	1	1	31	1	0.124906	0.124906	48	4	1	1	25	1
REAC	Negative regulation of the PI3K/AKT network	REAC:R-HSA-199418	99	11004	false,false,false,false,false,false,false,false,false,false,false,false,false,false,false,false,false	1	1	-1	-1	1	1	-1	-1	1	1	26	2	1	1	-1	-1	1	1	-1	-1	1	1	-1	-1	1	1	-1	-1	1	1	-1	-1	1	1	-1	-1	1	1	22	2	1	1	6	1	1	1	27	2	1	1	-1	-1	1	1	22	1	0.893497	0.893497	31	3	0.0258092	0.0258092	48	5	1	1	25	1
REAC	Axon guidance	REAC:R-HSA-422475	543	11004	false,false,false,false,false,false,false,false,false,false,false,false,false,false,false,false,false	1	1	35	5	1	1	-1	-1	1	1	26	1	1	1	-1	-1	1	1	15	2	1	1	-1	-1	1	1	8	1	1	1	15	1	1	1	6	1	1	1	22	3	1	1	6	1	1	1	27	3	1	1	3	1	1	1	22	2	1	1	31	5	0.0362709	0.0362709	48	10	1	1	25	2
REAC	Trafficking of GluR2-containing AMPA receptors	REAC:R-HSA-416993	13	11004	false,false,false,false,false,false,false,false,false,false,false,false,false,false,false,false,false	1	1	-1	-1	1	1	7	1	0.137365	0.137365	26	2	1	1	6	1	1	1	-1	-1	0.648407	0.648407	3	1	1	1	8	1	0.0427128	0.0427128	15	2	1	1	6	1	1	1	22	1	1	1	6	1	1	1	-1	-1	1	1	-1	-1	1	1	-1	-1	1	1	31	1	1	1	-1	-1	0.137916	0.137916	25	2
WP	Neural crest differentiation	WP:WP2064	101	8752	false,false,false,false,false,false,false,false,false,false,false,false,false,false,false,false,false	1	1	27	1	1	1	-1	-1	1	1	-1	-1	1	1	-1	-1	1	1	-1	-1	1	1	-1	-1	1	1	-1	-1	1	1	10	1	1	1	-1	-1	1	1	20	2	1	1	-1	-1	0.409927	0.409927	25	3	1	1	-1	-1	0.266868	0.266868	22	3	1	1	-1	-1	1	1	47	3	0.0120443	0.0120443	21	4
WP	Iron metabolism disorders	WP:WP5172	17	8752	false,false,false,false,false,false,false,false,false,false,false,false,false,false,false,false,false	1	1	-1	-1	1	1	-1	-1	1	1	-1	-1	1	1	-1	-1	0.0255052	0.0255052	11	2	1	1	-1	-1	1	1	-1	-1	1	1	-1	-1	1	1	-1	-1	1	1	-1	-1	1	1	-1	-1	1	1	-1	-1	1	1	-1	-1	1	1	-1	-1	1	1	-1	-1	1	1	-1	-1	1	1	-1	-1
TF	Factor: rfx2; motif: NGTTRCCATGGYAACN; match class: 1	TF:M11964_1	165	20092	false,false,false,false,false,false,false,false,false,false,false,false,false,false,false,false,false	0.0154137	0.0154137	56	6	1	1	10	1	1	1	40	3	1	1	-1	-1	1	1	-1	-1	1	1	5	1	1	1	11	1	1	1	24	2	1	1	-1	-1	1	1	42	1	1	1	-1	-1	1	1	48	3	1	1	-1	-1	1	1	44	1	1	1	70	3	1	1	87	3	1	1	36	1
TF	Factor: rfx2; motif: NGTTRCCATGGYAACN	TF:M11964	169	20092	false,false,false,false,false,false,false,false,false,false,false,false,false,false,false,false,false	0.0176836	0.0176836	56	6	1	1	10	1	1	1	40	3	1	1	-1	-1	1	1	-1	-1	1	1	5	1	1	1	11	1	1	1	24	2	1	1	-1	-1	1	1	42	1	1	1	-1	-1	1	1	48	3	1	1	-1	-1	1	1	44	1	1	1	70	3	1	1	87	3	1	1	36	1
TF	Factor: CUX2; motif: TRATCGATAN; match class: 1	TF:M03954_1	15	20092	false,false,false,false,false,false,false,false,false,false,false,false,false,false,false,false,false	1	1	-1	-1	1	1	-1	-1	1	1	40	1	1	1	-1	-1	0.208377	0.208377	21	2	1	1	-1	-1	1	1	-1	-1	1	1	-1	-1	1	1	-1	-1	1	1	-1	-1	0.0186266	0.0186266	8	2	1	1	-1	-1	1	1	-1	-1	1	1	-1	-1	1	1	-1	-1	1	1	-1	-1	1	1	-1	-1
TF	Factor: HOXA11; motif: NGYMATAAAAN	TF:M10820	881	20092	false,false,false,false,false,false,false,false,false,false,false,false,false,false,false,false,false	1	1	56	2	1	1	10	1	1	1	40	3	1	1	7	2	1	1	21	1	1	1	5	1	1	1	11	1	1	1	24	2	1	1	8	1	1	1	42	3	1	1	8	1	1	1	48	2	0.0472088	0.0472088	3	3	1	1	44	2	1	1	70	5	1	1	87	6	1	1	36	1
TF	Factor: HOXC12; motif: GYAATAAAA	TF:M04355	893	20092	false,false,false,false,false,false,false,false,false,false,false,false,false,false,false,false,false	1	1	56	2	1	1	10	1	1	1	40	3	1	1	7	2	1	1	21	1	1	1	5	1	1	1	11	1	1	1	24	2	1	1	8	1	1	1	42	3	1	1	8	1	1	1	48	2	0.0491665	0.0491665	3	3	1	1	44	2	1	1	70	5	1	1	87	6	1	1	36	1
TF	Factor: cdx-1; motif: NTTTATKNN	TF:M07377	893	20092	false,false,false,false,false,false,false,false,false,false,false,false,false,false,false,false,false	1	1	56	2	1	1	10	1	1	1	40	3	1	1	7	2	1	1	21	1	1	1	5	1	1	1	11	1	1	1	24	2	1	1	8	1	1	1	42	3	1	1	8	1	1	1	48	2	0.0491665	0.0491665	3	3	1	1	44	2	1	1	70	5	1	1	87	6	1	1	36	1
MIRNA	hsa-mir-4479	MIRNA:hsa-mir-4479	91	16638	false,false,false,false,false,false,false,false,false,false,false,false,false,false,false,false,false	1	1	53	2	1	1	9	1	1	1	39	2	1	1	-1	-1	1	1	-1	-1	1	1	-1	-1	1	1	-1	-1	1	1	22	1	1	1	-1	-1	1	1	36	2	1	1	-1	-1	1	1	46	2	1	1	-1	-1	0.00169729	0.00169729	40	5	1	1	62	3	1	1	82	3	1	1	-1	-1
MIRNA	hsa-mir-1179	MIRNA:hsa-mir-1179	898	16638	false,false,false,false,false,false,false,false,false,false,false,false,false,false,false,false,false	1	1	53	6	0.387996	0.387996	9	4	1	1	39	5	1	1	6	2	1	1	17	1	0.586801	0.586801	5	3	1	1	11	1	1	1	22	2	1	1	8	2	0.00948158	0.00948158	36	10	1	1	8	2	1	1	46	7	0.442249	0.442249	2	2	0.786167	0.786167	40	8	1	1	62	8	1	1	82	11	1	1	33	5
MIRNA	hsa-mir-3923	MIRNA:hsa-mir-3923	421	16638	false,false,false,false,false,false,false,false,false,false,false,false,false,false,false,false,false	1	1	53	3	0.0209267	0.0209267	9	4	1	1	39	4	1	1	6	1	1	1	17	1	1	1	-1	-1	1	1	-1	-1	1	1	22	3	1	1	8	1	1	1	36	2	1	1	8	2	1	1	46	3	1	1	-1	-1	1	1	40	2	1	1	62	4	1	1	82	2	1	1	33	1
MIRNA	hsa-mir-2276-3p	MIRNA:hsa-mir-2276-3p	145	16638	false,false,false,false,false,false,false,false,false,false,false,false,false,false,false,false,false	1	1	53	3	0.023822	0.023822	9	3	1	1	39	2	1	1	-1	-1	1	1	-1	-1	1	1	-1	-1	1	1	-1	-1	1	1	22	1	1	1	-1	-1	1	1	36	1	1	1	8	1	1	1	46	2	1	1	-1	-1	1	1	40	1	1	1	62	4	1	1	82	4	1	1	33	2
MIRNA	hsa-mir-8084	MIRNA:hsa-mir-8084	81	16638	false,false,false,false,false,false,false,false,false,false,false,false,false,false,false,false,false	1	1	53	2	1	1	-1	-1	1	1	-1	-1	1	1	-1	-1	1	1	-1	-1	1	1	5	1	1	1	-1	-1	1	1	-1	-1	1	1	-1	-1	1	1	36	1	1	1	-1	-1	1	1	46	1	1	1	-1	-1	1	1	40	1	1	1	62	1	0.0396068	0.0396068	82	5	1	1	-1	-1
MIRNA	hsa-mir-2277-5p	MIRNA:hsa-mir-2277-5p	91	16638	false,false,false,false,false,false,false,false,false,false,false,false,false,false,false,false,false	1	1	53	1	1	1	9	1	1	1	39	1	1	1	-1	-1	1	1	-1	-1	1	1	-1	-1	1	1	-1	-1	1	1	-1	-1	1	1	-1	-1	1	1	36	1	1	1	-1	-1	1	1	46	1	1	1	-1	-1	0.0450864	0.0450864	40	4	1	1	62	2	1	1	82	2	1	1	-1	-1
HPA	Endometrium; stromal fibroblasts[High]	HPA:0641533	32	10995	false,false,false,false,false,false,false,false,false,false,false,false,false,false,false,false,false	1	1	37	1	1	1	9	1	1	1	26	1	1	1	5	1	1	1	12	1	0.842479	0.842479	4	1	1	1	10	1	1	1	15	1	1	1	6	1	0.430868	0.430868	25	2	1	1	6	1	1	1	28	1	0.000537782	0.000537782	2	2	1	1	30	1	1	1	47	2	0.154443	0.154443	59	3	1	1	24	1
HPA	Cerebellum; processes in molecular layer[High]	HPA:0091033	103	10995	false,false,false,false,false,false,false,false,false,false,false,false,false,false,false,false,false	1	1	37	2	1	1	-1	-1	1	1	-1	-1	1	1	-1	-1	1	1	-1	-1	1	1	-1	-1	1	1	-1	-1	1	1	15	1	1	1	-1	-1	0.000546603	0.000546603	25	5	1	1	-1	-1	1	1	28	2	1	1	-1	-1	1	1	30	2	1	1	-1	-1	0.527715	0.527715	59	4	0.249212	0.249212	24	3
HPA	Endometrium; stromal fibroblasts[≥Medium]	HPA:0641532	43	10995	false,false,false,false,false,false,false,false,false,false,false,false,false,false,false,false,false	1	1	37	1	1	1	9	1	1	1	26	1	1	1	5	1	1	1	12	1	1	1	4	1	1	1	10	1	1	1	15	1	1	1	6	1	0.772516	0.772516	25	2	1	1	6	1	1	1	28	1	0.000979067	0.000979067	2	2	1	1	30	1	1	1	47	2	0.368523	0.368523	59	3	1	1	24	1
HPA	Endometrium; smooth muscle cells[≥Medium]	HPA:0640692	47	10995	false,false,false,false,false,false,false,false,false,false,false,false,false,false,false,false,false	1	1	37	1	1	1	9	1	1	1	26	1	1	1	5	1	1	1	12	1	1	1	4	1	1	1	10	1	1	1	15	1	1	1	6	1	0.919669	0.919669	25	2	1	1	6	1	1	1	28	1	0.00117206	0.00117206	2	2	1	1	30	2	1	1	47	2	0.476906	0.476906	59	3	1	1	24	1
HPA	Endometrium; stromal fibroblasts[≥Low]	HPA:0641531	49	10995	false,false,false,false,false,false,false,false,false,false,false,false,false,false,false,false,false	1	1	37	1	1	1	9	1	1	1	26	1	1	1	5	1	1	1	12	1	1	1	4	1	0.103864	0.103864	10	2	1	1	15	1	1	1	6	1	0.997716	0.997716	25	2	1	1	6	1	1	1	28	1	0.00127506	0.00127506	2	2	1	1	30	1	1	1	47	2	0.537778	0.537778	59	3	1	1	24	1
HPA	Endometrium; nonciliated glandular epithelial cells[≥Low]	HPA:0641511	58	10995	false,false,false,false,false,false,false,false,false,false,false,false,false,false,false,false,false	1	1	37	1	1	1	9	1	1	1	26	1	1	1	5	1	1	1	12	1	1	1	4	1	0.145356	0.145356	10	2	1	1	15	1	1	1	6	1	1	1	25	2	1	1	6	1	1	1	28	1	0.00179224	0.00179224	2	2	1	1	30	2	1	1	47	2	1	1	59	2	1	1	24	1
HPA	Endometrium; smooth muscle cells[≥Low]	HPA:0640691	65	10995	false,false,false,false,false,false,false,false,false,false,false,false,false,false,false,false,false	1	1	37	1	1	1	9	1	1	1	26	1	1	1	5	1	1	1	12	1	1	1	4	1	0.182283	0.182283	10	2	1	1	15	1	1	1	6	1	1	1	25	2	1	1	6	1	1	1	28	1	0.00225521	0.00225521	2	2	1	1	30	2	1	1	47	2	1	1	59	3	1	1	24	1
HPA	Cerebellum; processes in white matter[≥Medium]	HPA:0091042	177	10995	false,false,false,false,false,false,false,false,false,false,false,false,false,false,false,false,false	1	1	37	3	1	1	-1	-1	1	1	-1	-1	1	1	-1	-1	1	1	-1	-1	1	1	-1	-1	1	1	-1	-1	1	1	15	1	1	1	-1	-1	0.00762788	0.00762788	25	5	1	1	-1	-1	1	1	28	2	1	1	-1	-1	1	1	30	2	1	1	47	1	0.600487	0.600487	59	5	1	1	24	3
HPA	Endometrium	HPA:0640000	120	10995	false,false,false,false,false,false,false,false,false,false,false,false,false,false,false,false,false	1	1	37	1	1	1	9	1	1	1	26	1	1	1	5	1	1	1	12	1	1	1	4	1	0.609233	0.609233	10	2	1	1	15	1	1	1	6	1	1	1	25	2	1	1	6	1	1	1	28	1	0.00774146	0.00774146	2	2	1	1	30	2	1	1	47	2	1	1	59	3	1	1	24	1
HPA	Cerebellum; processes in molecular layer[≥Medium]	HPA:0091032	185	10995	false,false,false,false,false,false,false,false,false,false,false,false,false,false,false,false,false	1	1	37	2	1	1	-1	-1	1	1	-1	-1	1	1	-1	-1	1	1	-1	-1	1	1	-1	-1	1	1	-1	-1	1	1	15	1	1	1	-1	-1	0.00942262	0.00942262	25	5	1	1	-1	-1	1	1	28	2	1	1	-1	-1	1	1	30	3	1	1	47	1	0.726858	0.726858	59	5	1	1	24	3
HPA	Cerebellum; processes in white matter[High]	HPA:0091043	98	10995	false,false,false,false,false,false,false,false,false,false,false,false,false,false,false,false,false	0.915254	0.915254	37	3	1	1	-1	-1	1	1	-1	-1	1	1	-1	-1	1	1	-1	-1	1	1	-1	-1	1	1	-1	-1	1	1	15	1	1	1	-1	-1	0.0118653	0.0118653	25	4	1	1	-1	-1	1	1	28	2	1	1	-1	-1	1	1	30	2	1	1	47	1	0.439803	0.439803	59	4	0.215866	0.215866	24	3
HPA	Cerebellum; processes in molecular layer[≥Low]	HPA:0091031	197	10995	false,false,false,false,false,false,false,false,false,false,false,false,false,false,false,false,false	1	1	37	2	1	1	-1	-1	1	1	-1	-1	1	1	-1	-1	1	1	-1	-1	1	1	-1	-1	1	1	-1	-1	1	1	15	1	1	1	-1	-1	0.0127098	0.0127098	25	5	1	1	-1	-1	1	1	28	2	1	1	-1	-1	1	1	30	3	1	1	47	1	0.951044	0.951044	59	5	1	1	24	3
HPA	Cerebellum; processes in white matter[≥Low]	HPA:0091041	205	10995	false,false,false,false,false,false,false,false,false,false,false,false,false,false,false,false,false	1	1	37	3	1	1	-1	-1	1	1	-1	-1	1	1	-1	-1	1	1	-1	-1	1	1	-1	-1	1	1	-1	-1	1	1	15	1	1	1	-1	-1	0.0153513	0.0153513	25	5	1	1	-1	-1	1	1	28	2	1	1	-1	-1	1	1	30	2	1	1	47	1	1	1	59	5	1	1	24	3
HPA	Rectum; endothelial cells[≥Medium]	HPA:0400202	185	10995	false,false,false,false,false,false,false,false,false,false,false,false,false,false,false,false,false	1	1	37	1	1	1	9	1	1	1	26	1	1	1	5	1	1	1	12	1	1	1	4	1	1	1	10	1	1	1	15	1	1	1	6	1	1	1	25	2	1	1	6	1	1	1	28	1	0.0184537	0.0184537	2	2	1	1	30	1	1	1	47	3	1	1	59	3	1	1	24	1
HPA	Rectum; endothelial cells[≥Low]	HPA:0400201	254	10995	false,false,false,false,false,false,false,false,false,false,false,false,false,false,false,false,false	1	1	37	2	1	1	9	1	1	1	26	1	1	1	5	1	1	1	12	1	1	1	4	1	1	1	10	1	1	1	15	2	1	1	6	1	1	1	25	3	1	1	6	1	1	1	28	1	0.0348376	0.0348376	2	2	1	1	30	2	1	1	47	4	1	1	59	4	1	1	24	1
HP	Hypoplastic pelvis	HP:0008839	16	5080	false,false,false,false,false,false,false,false,false,false,false,false,false,false,false,false,false	1	1	25	2	1	1	-1	-1	1	1	10	1	1	1	-1	-1	1	1	9	1	1	1	-1	-1	1	1	4	1	1	1	8	1	1	1	-1	-1	1	1	-1	-1	1	1	-1	-1	0.0301216	0.0301216	19	3	1	1	-1	-1	0.985708	0.985708	14	2	1	1	27	2	1	1	28	1	1	1	-1	-1

### Sheet: S11c_gProf_genomic_vs_proteomic
source	term_name	term_id	term_size	effective_domain_size	highlighted	p_adj_color	adjusted_p_value__prot	query_size__prot	intersection_size__prot	p_adj_color.1	adjusted_p_value__gene	query_size__gene	intersection_size__gene
GO:MF	actin binding	GO:0003779	442	78724	false,false	0.742001	0.742001	51	3	2.99093e-10	2.99093e-10	163	14
GO:MF	protein domain specific binding	GO:0019904	655	78724	false,false	1	1	51	3	5.4071e-08	5.4071e-08	163	14
GO:MF	receptor ligand activity	GO:0048018	539	78724	false,false	5.58183e-07	5.58183e-07	51	8	0.000914591	0.000914591	163	9
GO:MF	signaling receptor activator activity	GO:0030546	546	78724	false,false	6.1719e-07	6.1719e-07	51	8	0.000106432	0.000106432	163	10
GO:MF	signaling receptor regulator activity	GO:0030545	583	78724	false,false	1.0276e-06	1.0276e-06	51	8	1.95364e-05	1.95364e-05	163	11
GO:MF	cell adhesion molecule binding	GO:0050839	564	78724	false,false	0.000446531	0.000446531	51	6	1.24589e-06	1.24589e-06	163	12
GO:MF	sulfur compound binding	GO:1901681	273	78724	false,false	6.43684e-06	6.43684e-06	51	6	0.117163	0.117163	163	5
GO:MF	heparin binding	GO:0008201	176	78724	false,false	2.82191e-05	2.82191e-05	51	5	0.0150163	0.0150163	163	5
GO:MF	protein kinase activity	GO:0004672	786	78724	false,false	1	1	51	1	4.66458e-05	4.66458e-05	163	12
GO:MF	glycosaminoglycan binding	GO:0005539	249	78724	false,false	0.000156995	0.000156995	51	5	0.000427932	0.000427932	163	7
GO:MF	protein phosphatase 2A binding	GO:0051721	30	78724	false,false	1	1	-1	-1	0.00019555	0.00019555	163	4
GO:MF	phosphotransferase activity, alcohol group as acceptor	GO:0016773	906	78724	false,false	1	1	51	1	0.000209791	0.000209791	163	12
GO:MF	RNA polymerase II-specific DNA-binding transcription factor binding	GO:0061629	348	78724	false,false	1	1	51	2	0.00032373	0.00032373	163	8
GO:MF	G protein-coupled receptor binding	GO:0001664	292	78724	false,false	0.000343015	0.000343015	51	5	1	1	163	3
GO:MF	GTPase activity	GO:0003924	796	78724	false,false	1	1	-1	-1	0.000422607	0.000422607	163	11
GO:MF	kinase binding	GO:0019900	796	78724	false,false	0.440241	0.440241	51	4	0.000422607	0.000422607	163	11
GO:MF	kinase activity	GO:0016301	1000	78724	false,false	1	1	51	1	0.000584661	0.000584661	163	12
GO:MF	protein kinase binding	GO:0019901	717	78724	false,false	1	1	51	3	0.00122459	0.00122459	163	10
GO:MF	GTPase binding	GO:0051020	317	78724	false,false	1	1	-1	-1	0.00210073	0.00210073	163	7
GO:MF	actin filament binding	GO:0051015	209	78724	false,false	1	1	51	1	0.00229725	0.00229725	163	6
GO:MF	SH3 domain binding	GO:0017124	121	78724	false,false	1	1	51	1	0.00246171	0.00246171	163	5
GO:MF	enzyme activator activity	GO:0008047	610	78724	false,false	1	1	-1	-1	0.00247862	0.00247862	163	9
GO:MF	GTP binding	GO:0005525	614	78724	false,false	1	1	-1	-1	0.00261143	0.00261143	163	9
GO:MF	cadherin binding	GO:0045296	335	78724	false,false	0.338383	0.338383	51	3	0.00300847	0.00300847	163	7
GO:MF	histone deacetylase binding	GO:0042826	127	78724	false,false	1	1	-1	-1	0.00311691	0.00311691	163	5
GO:MF	DNA-binding transcription factor binding	GO:0140297	488	78724	false,false	1	1	51	2	0.00388212	0.00388212	163	8
GO:MF	phosphoric ester hydrolase activity	GO:0042578	488	78724	false,true	1	1	51	1	0.00388212	0.00388212	163	8
GO:MF	guanyl nucleotide binding	GO:0019001	651	78724	false,false	1	1	-1	-1	0.00415792	0.00415792	163	9
GO:MF	guanyl ribonucleotide binding	GO:0032561	651	78724	false,false	1	1	-1	-1	0.00415792	0.00415792	163	9
GO:MF	cytokine activity	GO:0005125	238	78724	false,false	0.00450606	0.00450606	51	4	1	1	163	1
GO:MF	nucleoside-triphosphatase regulator activity	GO:0060589	499	78724	false,false	1	1	-1	-1	0.00455775	0.00455775	163	8
GO:MF	GTPase regulator activity	GO:0030695	499	78724	false,false	1	1	-1	-1	0.00455775	0.00455775	163	8
GO:MF	protein phosphatase binding	GO:0019903	145	78724	false,false	1	1	-1	-1	0.00592743	0.00592743	163	5
GO:MF	cytokine receptor binding	GO:0005126	278	78724	false,false	0.00825998	0.00825998	51	4	1	1	-1	-1
GO:MF	integrin binding	GO:0005178	158	78724	false,false	1	1	51	2	0.00896248	0.00896248	163	5
GO:MF	virus receptor activity	GO:0001618	79	78724	false,false	1	1	-1	-1	0.00990669	0.00990669	163	4
GO:MF	exogenous protein binding	GO:0140272	80	78724	false,false	1	1	-1	-1	0.0104113	0.0104113	163	4
GO:MF	transmembrane receptor protein tyrosine kinase activity	GO:0004714	81	78724	false,false	1	1	-1	-1	0.0109345	0.0109345	163	4
GO:MF	serine-type peptidase activity	GO:0008236	299	78724	true,false	0.0109598	0.0109598	51	4	1	1	163	4
GO:MF	serine hydrolase activity	GO:0017171	303	78724	false,false	0.0115392	0.0115392	51	4	1	1	163	4
GO:MF	chemorepellent activity	GO:0045499	28	78724	false,false	1	1	-1	-1	0.0115464	0.0115464	163	3
GO:MF	SNARE binding	GO:0000149	106	78724	false,false	0.0116678	0.0116678	51	3	1	1	163	1
GO:MF	extracellular matrix structural constituent	GO:0005201	167	78724	false,false	1	1	51	2	0.0116877	0.0116877	163	5
GO:MF	microtubule binding	GO:0008017	281	78724	false,true	1	1	-1	-1	0.0122324	0.0122324	163	6
GO:MF	small GTPase binding	GO:0031267	285	78724	false,false	1	1	-1	-1	0.0132349	0.0132349	163	6
GO:MF	cadherin binding involved in cell-cell adhesion	GO:0098641	18	78724	true,false	0.0154795	0.0154795	51	2	1	1	-1	-1
GO:MF	transcription factor binding	GO:0008134	599	78724	false,false	0.154613	0.154613	51	4	0.0166687	0.0166687	163	8
GO:MF	protein tyrosine kinase activity	GO:0004713	183	78724	false,false	1	1	-1	-1	0.0180784	0.0180784	163	5
GO:MF	phosphatase binding	GO:0019902	191	78724	false,false	1	1	-1	-1	0.0221466	0.0221466	163	5
GO:MF	transmembrane receptor protein kinase activity	GO:0019199	100	78724	false,false	1	1	-1	-1	0.0249954	0.0249954	163	4
GO:MF	calcium ion binding	GO:0005509	729	78724	true,false	0.0274626	0.0274626	51	5	1	1	163	6
GO:MF	neuropeptide hormone activity	GO:0005184	29	78724	false,false	0.0408895	0.0408895	51	2	1	1	-1	-1
GO:MF	structural constituent of cytoskeleton	GO:0005200	114	78724	false,false	1	1	-1	-1	0.0415889	0.0415889	163	4
GO:MF	neuropeptide activity	GO:0160041	30	78724	false,false	0.043792	0.043792	51	2	1	1	-1	-1
GO:MF	modification-dependent protein binding	GO:0140030	170	78724	false,false	0.0472526	0.0472526	51	3	1	1	163	1
GO:BP	cell morphogenesis	GO:0000902	996	78724	false,false	0.0605255	0.0605255	51	6	4.65204e-20	4.65204e-20	163	28
GO:BP	actin filament-based process	GO:0030029	825	78724	false,false	1	1	51	3	9.61308e-15	9.61308e-15	163	22
GO:BP	actin cytoskeleton organization	GO:0030036	729	78724	false,false	1	1	51	3	1.22832e-14	1.22832e-14	163	21
GO:BP	plasma membrane bounded cell projection morphogenesis	GO:0120039	676	78724	false,false	1	1	51	3	4.71808e-14	4.71808e-14	163	20
GO:BP	cell projection morphogenesis	GO:0048858	681	78724	false,false	1	1	51	3	5.43134e-14	5.43134e-14	163	20
GO:BP	supramolecular fiber organization	GO:0097435	861	78724	false,false	1	1	51	3	3.36636e-13	3.36636e-13	163	21
GO:BP	neuron projection morphogenesis	GO:0048812	660	78724	false,false	1	1	51	3	5.05545e-13	5.05545e-13	163	19
GO:BP	negative regulation of cellular component organization	GO:0051129	701	78724	false,false	1	1	51	4	1.5019e-12	1.5019e-12	163	19
GO:BP	regulation of anatomical structure morphogenesis	GO:0022603	831	78724	false,false	0.0220706	0.0220706	51	6	2.35917e-12	2.35917e-12	163	20
GO:BP	regulation of cell migration	GO:0030334	960	78724	true,false	0.049366	0.049366	51	6	2.85903e-12	2.85903e-12	163	21
GO:BP	regulation of cell projection organization	GO:0031344	658	78724	false,false	1	1	51	3	7.66334e-12	7.66334e-12	163	18
GO:BP	cell morphogenesis involved in neuron differentiation	GO:0048667	599	78724	false,false	1	1	51	2	2.5381e-11	2.5381e-11	163	17
GO:BP	regulation of plasma membrane bounded cell projection organization	GO:0120035	642	78724	false,false	1	1	51	3	7.7661e-11	7.7661e-11	163	17
GO:BP	regulation of nervous system development	GO:0051960	457	78724	false,false	1	1	51	3	1.20138e-10	1.20138e-10	163	15
GO:BP	regulation of neurogenesis	GO:0050767	378	78724	false,false	1	1	51	2	1.65613e-10	1.65613e-10	163	14
GO:BP	positive regulation of cell motility	GO:2000147	587	78724	false,false	1	1	51	3	2.90136e-10	2.90136e-10	163	16
GO:BP	positive regulation of locomotion	GO:0040017	603	78724	false,false	1	1	51	3	4.36116e-10	4.36116e-10	163	16
GO:BP	regulation of cell development	GO:0060284	847	78724	false,false	1	1	51	4	5.45805e-10	5.45805e-10	163	18
GO:BP	positive regulation of cell differentiation	GO:0045597	879	78724	false,false	1	1	51	4	1.01254e-09	1.01254e-09	163	18
GO:BP	gliogenesis	GO:0042063	352	78724	false,false	1	1	51	1	1.35717e-09	1.35717e-09	163	13
GO:BP	axonogenesis	GO:0007409	463	78724	false,false	1	1	51	2	2.55027e-09	2.55027e-09	163	14
GO:BP	peptidyl-amino acid modification	GO:0018193	686	78724	false,false	0.112868	0.112868	51	5	3.0388e-09	3.0388e-09	163	16
GO:BP	cell-cell adhesion	GO:0098609	976	78724	false,false	0.0541009	0.0541009	51	6	5.7184e-09	5.7184e-09	163	18
GO:BP	lymphocyte activation	GO:0046649	814	78724	false,false	5.97166e-09	5.97166e-09	51	11	0.108068	0.108068	163	9
GO:BP	positive regulation of neurogenesis	GO:0050769	246	78724	false,false	1	1	51	2	1.07452e-08	1.07452e-08	163	11
GO:BP	axon development	GO:0061564	528	78724	false,false	1	1	51	3	1.46563e-08	1.46563e-08	163	14
GO:BP	glial cell differentiation	GO:0010001	264	78724	false,false	1	1	-1	-1	2.29896e-08	2.29896e-08	163	11
GO:BP	positive regulation of cell migration	GO:0030335	559	78724	false,false	1	1	51	3	3.11375e-08	3.11375e-08	163	14
GO:BP	positive regulation of cell development	GO:0010720	458	78724	false,false	1	1	51	2	3.63054e-08	3.63054e-08	163	13
GO:BP	cellular response to growth factor stimulus	GO:0071363	689	78724	false,false	1	1	51	3	4.07567e-08	4.07567e-08	163	15
GO:BP	regulation of phosphate metabolic process	GO:0019220	956	78724	false,false	0.048236	0.048236	51	6	4.17135e-08	4.17135e-08	163	17
GO:BP	regulation of phosphorus metabolic process	GO:0051174	957	78724	false,false	0.0485165	0.0485165	51	6	4.23931e-08	4.23931e-08	163	17
GO:BP	leukocyte activation	GO:0045321	980	78724	false,false	4.30411e-08	4.30411e-08	51	11	0.0816322	0.0816322	163	10
GO:BP	enzyme-linked receptor protein signaling pathway	GO:0007167	970	78724	false,false	0.558192	0.558192	51	5	5.22145e-08	5.22145e-08	163	17
GO:BP	response to growth factor	GO:0070848	721	78724	false,false	1	1	51	3	7.66163e-08	7.66163e-08	163	15
GO:BP	positive regulation of nervous system development	GO:0051962	296	78724	false,false	1	1	51	3	7.82558e-08	7.82558e-08	163	11
GO:BP	small GTPase-mediated signal transduction	GO:0007264	505	78724	false,false	1	1	51	2	1.20871e-07	1.20871e-07	163	13
GO:BP	T cell activation	GO:0042110	582	78724	false,false	1.93536e-07	1.93536e-07	51	9	1	1	163	6
GO:BP	peptidyl-tyrosine phosphorylation	GO:0018108	239	78724	false,false	0.698238	0.698238	51	3	1.94208e-07	1.94208e-07	163	10
GO:BP	peptidyl-tyrosine modification	GO:0018212	241	78724	false,false	0.715338	0.715338	51	3	2.10679e-07	2.10679e-07	163	10
GO:BP	import into cell	GO:0098657	922	78724	false,false	1	1	51	2	2.37592e-07	2.37592e-07	163	16
GO:BP	developmental growth	GO:0048589	663	78724	false,false	1	1	51	3	2.89688e-07	2.89688e-07	163	14
GO:BP	head development	GO:0060322	806	78724	false,false	1	1	51	4	3.56226e-07	3.56226e-07	163	15
GO:BP	chondrocyte differentiation	GO:0002062	121	78724	false,false	1	1	-1	-1	4.02923e-07	4.02923e-07	163	8
GO:BP	regulation of neuron projection development	GO:0010975	446	78724	false,false	1	1	51	3	4.07302e-07	4.07302e-07	163	12
GO:BP	synapse organization	GO:0050808	563	78724	false,false	1	1	51	3	4.55514e-07	4.55514e-07	163	13
GO:BP	receptor-mediated endocytosis	GO:0006898	264	78724	false,false	1	1	-1	-1	5.11784e-07	5.11784e-07	163	10
GO:BP	positive regulation of MAPK cascade	GO:0043410	456	78724	false,false	1	1	51	1	5.23855e-07	5.23855e-07	163	12
GO:BP	neuron migration	GO:0001764	189	78724	false,false	1	1	51	1	5.47023e-07	5.47023e-07	163	9
GO:BP	cell junction organization	GO:0034330	834	78724	false,false	0.279699	0.279699	51	5	5.68305e-07	5.68305e-07	163	15
GO:BP	positive regulation of cell projection organization	GO:0031346	357	78724	false,false	1	1	51	2	5.69947e-07	5.69947e-07	163	11
GO:BP	actin filament organization	GO:0007015	461	78724	false,false	1	1	51	3	5.92772e-07	5.92772e-07	163	12
GO:BP	endocytosis	GO:0006897	709	78724	false,false	1	1	51	2	6.89126e-07	6.89126e-07	163	14
GO:BP	cell projection assembly	GO:0030031	613	78724	false,false	1	1	51	1	1.27453e-06	1.27453e-06	163	13
GO:BP	connective tissue development	GO:0061448	292	78724	false,false	1	1	-1	-1	1.35724e-06	1.35724e-06	163	10
GO:BP	negative chemotaxis	GO:0050919	47	78724	false,false	1	1	-1	-1	1.38227e-06	1.38227e-06	163	6
GO:BP	regulation of anatomical structure size	GO:0090066	500	78724	false,false	0.0252753	0.0252753	51	5	1.48258e-06	1.48258e-06	163	12
GO:BP	brain development	GO:0007420	754	78724	false,false	1	1	51	4	1.51767e-06	1.51767e-06	163	14
GO:BP	cartilage development	GO:0051216	213	78724	false,false	1	1	-1	-1	1.57222e-06	1.57222e-06	163	9
GO:BP	sensory organ development	GO:0007423	624	78724	false,false	1	1	51	1	1.57863e-06	1.57863e-06	163	13
GO:BP	negative regulation of protein localization	GO:1903828	215	78724	false,false	1	1	51	1	1.70693e-06	1.70693e-06	163	9
GO:BP	cell surface receptor protein tyrosine kinase signaling pathway	GO:0007169	629	78724	false,false	1	1	51	4	1.7375e-06	1.7375e-06	163	13
GO:BP	regulation of protein localization	GO:0032880	907	78724	false,false	1	1	51	4	1.77625e-06	1.77625e-06	163	15
GO:BP	regulation of small GTPase mediated signal transduction	GO:0051056	307	78724	false,false	1	1	51	2	2.19808e-06	2.19808e-06	163	10
GO:BP	negative regulation of developmental process	GO:0051093	925	78724	false,false	1	1	51	2	2.3156e-06	2.3156e-06	163	15
GO:BP	growth	GO:0040007	929	78724	false,false	0.0411403	0.0411403	51	6	2.45421e-06	2.45421e-06	163	15
GO:BP	skeletal system development	GO:0001501	540	78724	false,false	1	1	-1	-1	3.51249e-06	3.51249e-06	163	12
GO:BP	axon guidance	GO:0007411	238	78724	false,false	1	1	-1	-1	4.16002e-06	4.16002e-06	163	9
GO:BP	neuron projection guidance	GO:0097485	239	78724	false,false	1	1	-1	-1	4.3152e-06	4.3152e-06	163	9
GO:BP	dendrite development	GO:0016358	242	78724	false,false	1	1	51	2	4.81167e-06	4.81167e-06	163	9
GO:BP	positive regulation of phosphate metabolic process	GO:0045937	560	78724	false,false	1	1	51	3	5.2683e-06	5.2683e-06	163	12
GO:BP	positive regulation of phosphorus metabolic process	GO:0010562	560	78724	false,false	1	1	51	3	5.2683e-06	5.2683e-06	163	12
GO:BP	negative regulation of organelle organization	GO:0010639	352	78724	false,false	1	1	51	1	8.12574e-06	8.12574e-06	163	10
GO:BP	synapse assembly	GO:0007416	259	78724	false,false	1	1	51	1	8.68971e-06	8.68971e-06	163	9
GO:BP	axon extension	GO:0048675	113	78724	false,false	1	1	-1	-1	8.8502e-06	8.8502e-06	163	7
GO:BP	regulation of cellular component size	GO:0032535	356	78724	false,false	0.117404	0.117404	51	4	9.04697e-06	9.04697e-06	163	10
GO:BP	chemotaxis	GO:0006935	467	78724	false,false	1	1	51	3	9.34149e-06	9.34149e-06	163	11
GO:BP	taxis	GO:0042330	469	78724	false,false	1	1	51	3	9.76147e-06	9.76147e-06	163	11
GO:BP	plasma membrane bounded cell projection assembly	GO:0120031	600	78724	false,false	1	1	51	1	1.13211e-05	1.13211e-05	163	12
GO:BP	regulation of receptor-mediated endocytosis	GO:0048259	119	78724	false,false	1	1	-1	-1	1.27042e-05	1.27042e-05	163	7
GO:BP	MAPK cascade	GO:0000165	744	78724	false,false	1	1	51	3	1.28164e-05	1.28164e-05	163	13
GO:BP	cell junction assembly	GO:0034329	503	78724	false,false	1	1	51	2	2.00084e-05	2.00084e-05	163	11
GO:BP	regulation of catalytic activity	GO:0050790	928	78724	false,false	1	1	51	2	2.08737e-05	2.08737e-05	163	14
GO:BP	positive regulation of phosphorylation	GO:0042327	506	78724	false,false	1	1	51	2	2.12618e-05	2.12618e-05	163	11
GO:BP	regulation of MAPK cascade	GO:0043408	637	78724	false,false	1	1	51	3	2.18812e-05	2.18812e-05	163	12
GO:BP	regulation of cytoskeleton organization	GO:0051493	517	78724	false,false	1	1	51	3	2.6479e-05	2.6479e-05	163	11
GO:BP	regulation of vesicle-mediated transport	GO:0060627	531	78724	false,false	1	1	51	3	3.47549e-05	3.47549e-05	163	11
GO:BP	multicellular organismal-level homeostasis	GO:0048871	825	78724	false,false	1	1	51	3	4.29878e-05	4.29878e-05	163	13
GO:BP	forebrain development	GO:0030900	423	78724	false,false	1	1	51	3	4.6011e-05	4.6011e-05	163	10
GO:BP	regulation of phosphorylation	GO:0042325	830	78724	false,false	0.27357	0.27357	51	5	4.61166e-05	4.61166e-05	163	13
GO:BP	extracellular matrix organization	GO:0030198	327	78724	false,false	1	1	-1	-1	6.47293e-05	6.47293e-05	163	9
GO:BP	extracellular structure organization	GO:0043062	328	78724	false,false	1	1	-1	-1	6.64386e-05	6.64386e-05	163	9
GO:BP	external encapsulating structure organization	GO:0045229	329	78724	false,false	1	1	-1	-1	6.81872e-05	6.81872e-05	163	9
GO:BP	lamellipodium organization	GO:0097581	90	78724	false,false	1	1	-1	-1	7.4474e-05	7.4474e-05	163	6
GO:BP	regulation of actin cytoskeleton organization	GO:0032956	334	78724	false,false	1	1	51	3	7.75468e-05	7.75468e-05	163	9
GO:BP	ganglion development	GO:0061548	17	78724	false,false	1	1	-1	-1	7.93779e-05	7.93779e-05	163	4
GO:BP	preganglionic parasympathetic fiber development	GO:0021783	17	78724	false,false	1	1	-1	-1	7.93779e-05	7.93779e-05	163	4
GO:BP	autonomic nervous system development	GO:0048483	46	78724	false,false	1	1	-1	-1	8.80513e-05	8.80513e-05	163	5
GO:BP	mononuclear cell proliferation	GO:0032943	319	78724	false,false	8.81621e-05	8.81621e-05	51	6	1	1	163	2
GO:BP	tube morphogenesis	GO:0035239	879	78724	false,false	0.00215645	0.00215645	51	7	8.95877e-05	8.95877e-05	163	13
GO:BP	regulation of cell morphogenesis	GO:0022604	246	78724	false,false	0.759255	0.759255	51	3	0.000106709	0.000106709	163	8
GO:BP	embryonic organ development	GO:0048568	463	78724	false,false	1	1	51	2	0.000106819	0.000106819	163	10
GO:BP	parasympathetic nervous system development	GO:0048486	19	78724	false,false	1	1	-1	-1	0.000128855	0.000128855	163	4
GO:BP	DNA damage response	GO:0006974	908	78724	false,false	1	1	51	2	0.00013014	0.00013014	163	13
GO:BP	tissue morphogenesis	GO:0048729	614	78724	false,false	1	1	51	2	0.000150377	0.000150377	163	11
GO:BP	neuron projection extension	GO:1990138	171	78724	false,false	1	1	51	1	0.000155253	0.000155253	163	7
GO:BP	positive regulation of protein phosphorylation	GO:0001934	483	78724	false,false	1	1	51	2	0.000158033	0.000158033	163	10
GO:BP	leukocyte proliferation	GO:0070661	355	78724	false,false	0.000165324	0.000165324	51	6	1	1	163	3
GO:BP	embryonic morphogenesis	GO:0048598	620	78724	false,false	1	1	51	2	0.000165732	0.000165732	163	11
GO:BP	regulation of protein catabolic process	GO:0042176	369	78724	false,false	1	1	51	1	0.000180665	0.000180665	163	9
GO:BP	regulation of chondrocyte differentiation	GO:0032330	53	78724	false,false	1	1	-1	-1	0.000182192	0.000182192	163	5
GO:BP	tissue homeostasis	GO:0001894	268	78724	false,false	1	1	51	1	0.000205706	0.000205706	163	8
GO:BP	anatomical structure homeostasis	GO:0060249	269	78724	false,false	1	1	51	1	0.000211642	0.000211642	163	8
GO:BP	regulation of actin filament-based process	GO:0032970	376	78724	false,false	1	1	51	3	0.000211732	0.000211732	163	9
GO:BP	positive regulation of cell population proliferation	GO:0008284	954	78724	false,false	0.517563	0.517563	51	5	0.000228982	0.000228982	163	13
GO:BP	morphogenesis of an epithelium	GO:0002009	503	78724	false,false	1	1	-1	-1	0.000229751	0.000229751	163	10
GO:BP	regulation of cell adhesion	GO:0030155	794	78724	false,false	0.0170861	0.0170861	51	6	0.000237889	0.000237889	163	12
GO:BP	blood vessel morphogenesis	GO:0048514	635	78724	false,false	0.000247279	0.000247279	51	7	0.744596	0.744596	163	7
GO:BP	regulation of supramolecular fiber organization	GO:1902903	383	78724	false,false	1	1	51	3	0.00024735	0.00024735	163	9
GO:BP	actin filament depolymerization	GO:0030042	58	78724	false,false	1	1	51	1	0.000288492	0.000288492	163	5
GO:BP	telencephalon development	GO:0021537	284	78724	false,false	1	1	51	2	0.000320025	0.000320025	163	8
GO:BP	actin polymerization or depolymerization	GO:0008154	191	78724	false,false	0.363097	0.363097	51	3	0.000329604	0.000329604	163	7
GO:BP	T cell proliferation	GO:0042098	215	78724	false,false	0.00041555	0.00041555	51	5	1	1	163	1
GO:BP	regulation of establishment of protein localization	GO:0070201	537	78724	false,false	1	1	51	2	0.000418554	0.000418554	163	10
GO:BP	regulation of peptidyl-tyrosine phosphorylation	GO:0050730	198	78724	false,false	0.403437	0.403437	51	3	0.000420613	0.000420613	163	7
GO:BP	regulation of endocytosis	GO:0030100	297	78724	false,false	1	1	-1	-1	0.000449508	0.000449508	163	8
GO:BP	cranial nerve development	GO:0021545	64	78724	false,false	1	1	51	1	0.000475255	0.000475255	163	5
GO:BP	proteasome-mediated ubiquitin-dependent protein catabolic process	GO:0043161	414	78724	false,false	1	1	51	2	0.000475301	0.000475301	163	9
GO:BP	regulation of protein-containing complex assembly	GO:0043254	421	78724	false,false	0.22321	0.22321	51	4	0.000546764	0.000546764	163	9
GO:BP	regulation of synapse organization	GO:0050807	309	78724	false,false	1	1	51	2	0.000606558	0.000606558	163	8
GO:BP	regulation of developmental growth	GO:0048638	310	78724	false,false	1	1	51	1	0.000621539	0.000621539	163	8
GO:BP	intracellular chemical homeostasis	GO:0055082	730	78724	false,false	0.000629049	0.000629049	51	7	1	1	163	5
GO:BP	negative regulation of establishment of protein localization	GO:1904950	129	78724	false,false	1	1	51	1	0.000636581	0.000636581	163	6
GO:BP	blood vessel development	GO:0001568	732	78724	false,false	0.000640635	0.000640635	51	7	0.0477373	0.0477373	163	9
GO:BP	ossification	GO:0001503	430	78724	false,false	1	1	-1	-1	0.000652226	0.000652226	163	9
GO:BP	regulation of synapse structure or activity	GO:0050803	316	78724	false,false	1	1	51	2	0.000718257	0.000718257	163	8
GO:BP	positive regulation of molecular function	GO:0044093	884	78724	false,false	1	1	51	2	0.000741973	0.000741973	163	12
GO:BP	glial cell development	GO:0021782	134	78724	false,false	1	1	-1	-1	0.000796488	0.000796488	163	6
GO:BP	lamellipodium assembly	GO:0030032	71	78724	false,false	1	1	-1	-1	0.00080213	0.00080213	163	5
GO:BP	positive regulation of immune response	GO:0050778	760	78724	false,false	0.000822672	0.000822672	51	7	1	1	163	4
GO:BP	vasculature development	GO:0001944	762	78724	false,false	0.000837186	0.000837186	51	7	0.00955216	0.00955216	163	10
GO:BP	regulation of cartilage development	GO:0061035	72	78724	false,false	1	1	-1	-1	0.000860553	0.000860553	163	5
GO:BP	regulation of receptor internalization	GO:0002090	72	78724	false,false	1	1	-1	-1	0.000860553	0.000860553	163	5
GO:BP	receptor internalization	GO:0031623	136	78724	false,false	1	1	-1	-1	0.000869036	0.000869036	163	6
GO:BP	anterograde trans-synaptic signaling	GO:0098916	775	78724	false,false	0.000936877	0.000936877	51	7	0.0110676	0.0110676	163	10
GO:BP	chemical synaptic transmission	GO:0007268	775	78724	false,false	0.000936877	0.000936877	51	7	0.0110676	0.0110676	163	10
GO:BP	trans-synaptic signaling	GO:0099537	781	78724	false,false	0.000986145	0.000986145	51	7	0.0118346	0.0118346	163	10
GO:BP	developmental cell growth	GO:0048588	226	78724	false,false	1	1	51	1	0.00102514	0.00102514	163	7
GO:BP	Rho protein signal transduction	GO:0007266	144	78724	false,false	1	1	51	2	0.00121559	0.00121559	163	6
GO:BP	synaptic signaling	GO:0099536	807	78724	false,false	0.00122557	0.00122557	51	7	0.0157144	0.0157144	163	10
GO:BP	regulation of axonogenesis	GO:0050770	146	78724	false,false	1	1	-1	-1	0.00131791	0.00131791	163	6
GO:BP	ameboidal-type cell migration	GO:0001667	235	78724	false,false	1	1	-1	-1	0.00133142	0.00133142	163	7
GO:BP	membrane organization	GO:0061024	821	78724	false,false	0.00137353	0.00137353	51	7	0.654649	0.654649	163	8
GO:BP	developmental growth involved in morphogenesis	GO:0060560	240	78724	false,false	1	1	51	1	0.00153246	0.00153246	163	7
GO:BP	cellular homeostasis	GO:0019725	835	78724	false,false	0.00153619	0.00153619	51	7	1	1	163	5
GO:BP	regulation of protein phosphorylation	GO:0001932	779	78724	false,false	0.204069	0.204069	51	5	0.00156956	0.00156956	163	11
GO:BP	neuroblast proliferation	GO:0007405	82	78724	false,false	1	1	-1	-1	0.0016504	0.0016504	163	5
GO:BP	postsynapse organization	GO:0099173	246	78724	false,false	1	1	51	1	0.00180674	0.00180674	163	7
GO:BP	regulation of axon extension	GO:0030516	84	78724	false,false	1	1	-1	-1	0.00186113	0.00186113	163	5
GO:BP	negative regulation of cytoskeleton organization	GO:0051494	155	78724	false,false	1	1	51	1	0.00186961	0.00186961	163	6
GO:BP	positive regulation of protein modification process	GO:0031401	637	78724	false,false	1	1	51	3	0.0019614	0.0019614	163	10
GO:BP	negative regulation of supramolecular fiber organization	GO:1902904	157	78724	false,false	1	1	51	1	0.00201477	0.00201477	163	6
GO:BP	angiogenesis	GO:0001525	547	78724	false,false	0.00204413	0.00204413	51	6	0.303159	0.303159	163	7
GO:BP	actin filament bundle organization	GO:0061572	163	78724	false,false	1	1	51	1	0.00250655	0.00250655	163	6
GO:BP	immune response-activating cell surface receptor signaling pathway	GO:0002429	310	78724	false,false	0.00250856	0.00250856	51	5	1	1	163	1
GO:BP	lymphocyte proliferation	GO:0046651	311	78724	false,false	0.00254831	0.00254831	51	5	1	1	163	2
GO:BP	microtubule-based process	GO:0007017	999	78724	false,false	1	1	51	1	0.00264853	0.00264853	163	12
GO:BP	regulation of synapse assembly	GO:0051963	165	78724	false,false	1	1	51	1	0.00269073	0.00269073	163	6
GO:BP	modulation of chemical synaptic transmission	GO:0050804	513	78724	false,false	0.472248	0.472248	51	4	0.00279828	0.00279828	163	9
GO:BP	regulation of cell junction assembly	GO:1901888	263	78724	false,false	1	1	51	2	0.00281657	0.00281657	163	7
GO:BP	regulation of actin filament organization	GO:0110053	263	78724	false,false	0.921371	0.921371	51	3	0.00281657	0.00281657	163	7
GO:BP	regulation of trans-synaptic signaling	GO:0099177	514	78724	false,false	0.475726	0.475726	51	4	0.00284316	0.00284316	163	9
GO:BP	microtubule cytoskeleton organization	GO:0000226	670	78724	false,false	1	1	-1	-1	0.00307733	0.00307733	163	10
GO:BP	behavior	GO:0007610	674	78724	false,false	1	1	51	4	0.00324442	0.00324442	163	10
GO:BP	neural precursor cell proliferation	GO:0061351	171	78724	false,false	1	1	51	1	0.00331069	0.00331069	163	6
GO:BP	regulation of immune response	GO:0050776	947	78724	false,false	0.00351988	0.00351988	51	7	1	1	163	6
GO:BP	secretion by cell	GO:0032940	854	78724	false,false	0.02572	0.02572	51	6	0.00380199	0.00380199	163	11
GO:BP	endomembrane system organization	GO:0010256	613	78724	false,false	0.00393174	0.00393174	51	6	1	1	163	4
GO:BP	immune response-regulating cell surface receptor signaling pathway	GO:0002768	341	78724	false,false	0.00399138	0.00399138	51	5	1	1	163	2
GO:BP	glycerolipid metabolic process	GO:0046486	398	78724	false,false	1	1	51	2	0.00401569	0.00401569	163	8
GO:BP	nerve development	GO:0021675	99	78724	false,false	1	1	51	1	0.00420521	0.00420521	163	5
GO:BP	hemopoiesis	GO:0030097	976	78724	false,false	0.00428878	0.00428878	51	7	0.0134207	0.0134207	163	11
GO:BP	negative regulation of actin filament depolymerization	GO:0030835	44	78724	false,false	1	1	51	1	0.00433442	0.00433442	163	4
GO:BP	proteasomal protein catabolic process	GO:0010498	543	78724	false,false	1	1	51	2	0.00444496	0.00444496	163	9
GO:BP	regulation of extent of cell growth	GO:0061387	101	78724	false,false	1	1	-1	-1	0.00464158	0.00464158	163	5
GO:BP	protein polymerization	GO:0051258	284	78724	false,false	1	1	51	3	0.00467853	0.00467853	163	7
GO:BP	secretion	GO:0046903	992	78724	false,false	0.0047699	0.0047699	51	7	0.0156161	0.0156161	163	11
GO:BP	negative regulation of cell projection organization	GO:0031345	184	78724	false,false	1	1	51	1	0.00505802	0.00505802	163	6
GO:BP	negative regulation of transport	GO:0051051	412	78724	false,false	1	1	51	2	0.00517993	0.00517993	163	8
GO:BP	positive regulation of catalytic activity	GO:0043085	554	78724	false,false	1	1	51	1	0.00522939	0.00522939	163	9
GO:BP	positive regulation of phosphatidylinositol 3-kinase/protein kinase B signal transduction	GO:0051897	186	78724	false,false	0.335943	0.335943	51	3	0.00538344	0.00538344	163	6
GO:BP	motor neuron migration	GO:0097475	14	78724	false,false	1	1	-1	-1	0.00599842	0.00599842	163	3
GO:BP	sensory system development	GO:0048880	426	78724	false,false	1	1	51	1	0.00661921	0.00661921	163	8
GO:BP	regulation of kinase activity	GO:0043549	431	78724	false,false	1	1	51	1	0.00720937	0.00720937	163	8
GO:BP	export from cell	GO:0140352	928	78724	false,false	0.0408947	0.0408947	51	6	0.00836427	0.00836427	163	11
GO:BP	regulation of T cell proliferation	GO:0042129	181	78724	false,false	0.0083882	0.0083882	51	4	1	1	163	1
GO:BP	regulation of GTPase activity	GO:0043087	202	78724	false,false	1	1	-1	-1	0.00865141	0.00865141	163	6
GO:BP	regulation of actin filament depolymerization	GO:0030834	53	78724	false,false	1	1	51	1	0.00921491	0.00921491	163	4
GO:BP	positive regulation of receptor-mediated endocytosis	GO:0048260	54	78724	false,false	1	1	-1	-1	0.00993607	0.00993607	163	4
GO:BP	mesenchyme development	GO:0060485	320	78724	false,false	1	1	51	1	0.0102236	0.0102236	163	7
GO:BP	regulation of growth	GO:0040008	604	78724	false,false	0.870646	0.870646	51	4	0.0104824	0.0104824	163	9
GO:BP	antigen receptor-mediated signaling pathway	GO:0050851	195	78724	false,false	0.0112523	0.0112523	51	4	1	1	163	1
GO:BP	protein depolymerization	GO:0051261	121	78724	false,false	1	1	51	1	0.0112671	0.0112671	163	5
GO:BP	negative regulation of locomotion	GO:0040013	326	78724	false,false	1	1	51	2	0.0115375	0.0115375	163	7
GO:BP	lung development	GO:0030324	198	78724	false,false	0.0119494	0.0119494	51	4	1	1	163	4
GO:BP	regulation of secretion	GO:0051046	617	78724	false,false	0.0685846	0.0685846	51	5	0.0124263	0.0124263	163	9
GO:BP	respiratory tube development	GO:0030323	202	78724	false,false	0.0129278	0.0129278	51	4	1	1	163	4
GO:BP	negative regulation of actin filament polymerization	GO:0030837	58	78724	false,false	1	1	51	1	0.0132442	0.0132442	163	4
GO:BP	dephosphorylation	GO:0016311	218	78724	false,false	1	1	51	1	0.0133752	0.0133752	163	6
GO:BP	ubiquitin-dependent protein catabolic process	GO:0006511	628	78724	false,false	1	1	51	2	0.0143049	0.0143049	163	9
GO:BP	regulation of synaptic plasticity	GO:0048167	223	78724	false,false	1	1	51	2	0.0152187	0.0152187	163	6
GO:BP	calcium-ion regulated exocytosis	GO:0017156	66	78724	true,false	0.0153879	0.0153879	51	3	1	1	-1	-1
GO:BP	regulation of proteasomal ubiquitin-dependent protein catabolic process	GO:0032434	130	78724	false,false	1	1	51	1	0.0159821	0.0159821	163	5
GO:BP	modification-dependent protein catabolic process	GO:0019941	638	78724	false,false	1	1	51	3	0.0162185	0.0162185	163	9
GO:BP	cell growth	GO:0016049	485	78724	false,false	0.38208	0.38208	51	4	0.0169954	0.0169954	163	8
GO:BP	negative regulation of neuron projection development	GO:0010977	132	78724	false,false	1	1	51	1	0.017213	0.017213	163	5
GO:BP	modification-dependent macromolecule catabolic process	GO:0043632	643	78724	false,false	1	1	51	3	0.0172548	0.0172548	163	9
GO:BP	glial cell migration	GO:0008347	62	78724	false,false	1	1	51	1	0.0173019	0.0173019	163	4
GO:BP	positive regulation of chondrocyte differentiation	GO:0032332	20	78724	false,false	1	1	-1	-1	0.0186153	0.0186153	163	3
GO:BP	response to metal ion	GO:0010038	351	78724	false,false	1	1	51	1	0.0186219	0.0186219	163	7
GO:BP	regulation of hydrolase activity	GO:0051336	352	78724	false,false	1	1	-1	-1	0.018967	0.018967	163	7
GO:BP	respiratory system development	GO:0060541	225	78724	false,false	0.0197434	0.0197434	51	4	1	1	163	4
GO:BP	regulation of transferase activity	GO:0051338	498	78724	false,false	1	1	51	2	0.0205618	0.0205618	163	8
GO:BP	positive regulation of glial cell proliferation	GO:0060252	21	78724	false,false	1	1	-1	-1	0.0216848	0.0216848	163	3
GO:BP	regulated exocytosis	GO:0045055	232	78724	false,false	0.0222611	0.0222611	51	4	1	1	163	3
GO:BP	positive regulation of cell adhesion	GO:0045785	488	78724	false,false	0.0225042	0.0225042	51	5	1	1	163	5
GO:BP	positive regulation of protein kinase activity	GO:0045860	239	78724	false,false	1	1	-1	-1	0.0225477	0.0225477	163	6
GO:BP	regulation of smooth muscle cell migration	GO:0014910	67	78724	false,false	1	1	51	1	0.0235821	0.0235821	163	4
GO:BP	negative regulation of nervous system development	GO:0051961	141	78724	false,false	1	1	-1	-1	0.0236985	0.0236985	163	5
GO:BP	immune response-activating signaling pathway	GO:0002757	494	78724	false,false	0.0238584	0.0238584	51	5	1	1	163	1
GO:BP	chordate embryonic development	GO:0043009	671	78724	false,false	1	1	51	3	0.0241669	0.0241669	163	9
GO:BP	regulation of lymphocyte proliferation	GO:0050670	237	78724	false,false	0.0241987	0.0241987	51	4	1	1	163	2
GO:BP	positive regulation of peptidyl-tyrosine phosphorylation	GO:0050731	142	78724	false,false	1	1	51	1	0.0245225	0.0245225	163	5
GO:BP	sympathetic nervous system development	GO:0048485	22	78724	false,false	1	1	-1	-1	0.0250705	0.0250705	163	3
GO:BP	signal release	GO:0023061	501	78724	false,false	0.0255176	0.0255176	51	5	0.176771	0.176771	163	7
GO:BP	negative regulation of protein metabolic process	GO:0051248	677	78724	false,false	1	1	51	4	0.0259213	0.0259213	163	9
GO:BP	stem cell differentiation	GO:0048863	245	78724	false,false	1	1	51	1	0.0259393	0.0259393	163	6
GO:BP	regulation of mononuclear cell proliferation	GO:0032944	242	78724	false,false	0.0262576	0.0262576	51	4	1	1	163	2
GO:BP	dendrite morphogenesis	GO:0048813	145	78724	false,false	1	1	51	1	0.0271294	0.0271294	163	5
GO:BP	regulation of actin polymerization or depolymerization	GO:0008064	147	78724	false,false	0.168083	0.168083	51	3	0.0289839	0.0289839	163	5
GO:BP	mesenchymal cell differentiation	GO:0048762	252	78724	false,false	1	1	-1	-1	0.0304051	0.0304051	163	6
GO:BP	embryo development ending in birth or egg hatching	GO:0009792	692	78724	false,false	1	1	51	4	0.0307895	0.0307895	163	9
GO:BP	negative regulation of protein polymerization	GO:0032272	72	78724	false,false	1	1	51	1	0.0313986	0.0313986	163	4
GO:BP	intracellular monoatomic cation homeostasis	GO:0030003	524	78724	false,false	0.0316107	0.0316107	51	5	1	1	163	4
GO:BP	positive regulation of kinase activity	GO:0033674	254	78724	false,false	1	1	-1	-1	0.0317889	0.0317889	163	6
GO:BP	regulation of actin filament length	GO:0030832	150	78724	false,false	0.178414	0.178414	51	3	0.0319492	0.0319492	163	5
GO:BP	negative regulation of protein depolymerization	GO:1901880	73	78724	false,false	1	1	51	1	0.0331653	0.0331653	163	4
GO:BP	protein-containing complex disassembly	GO:0032984	257	78724	false,false	1	1	51	2	0.0339595	0.0339595	163	6
GO:BP	intracellular monoatomic ion homeostasis	GO:0006873	533	78724	false,false	0.0342811	0.0342811	51	5	1	1	163	4
GO:BP	smooth muscle cell migration	GO:0014909	74	78724	false,false	1	1	51	1	0.0350041	0.0350041	163	4
GO:BP	protein maturation	GO:0051604	539	78724	false,false	0.0361565	0.0361565	51	5	1	1	163	3
GO:BP	immune response-regulating signaling pathway	GO:0002764	540	78724	false,false	0.0364767	0.0364767	51	5	1	1	163	2
GO:BP	negative regulation of chondrocyte differentiation	GO:0032331	25	78724	false,false	1	1	-1	-1	0.0372723	0.0372723	163	3
GO:BP	appendage morphogenesis	GO:0035107	155	78724	false,false	1	1	51	1	0.0374111	0.0374111	163	5
GO:BP	limb morphogenesis	GO:0035108	155	78724	false,false	1	1	51	1	0.0374111	0.0374111	163	5
GO:BP	cellular response to transforming growth factor beta stimulus	GO:0071560	262	78724	false,false	1	1	51	1	0.0378417	0.0378417	163	6
GO:BP	regulation of leukocyte proliferation	GO:0070663	267	78724	false,false	0.0385373	0.0385373	51	4	1	1	163	3
GO:BP	regulation of phosphatidylinositol 3-kinase/protein kinase B signal transduction	GO:0051896	263	78724	false,false	0.921371	0.921371	51	3	0.0386594	0.0386594	163	6
GO:BP	activation of immune response	GO:0002253	560	78724	false,false	0.0433564	0.0433564	51	5	1	1	163	2
GO:BP	multicellular organism growth	GO:0035264	160	78724	false,false	1	1	51	2	0.0435733	0.0435733	163	5
GO:BP	actin filament bundle assembly	GO:0051017	160	78724	false,false	1	1	51	1	0.0435733	0.0435733	163	5
GO:BP	response to transforming growth factor beta	GO:0071559	269	78724	false,false	1	1	51	1	0.0438699	0.0438699	163	6
GO:BP	regulation of protein kinase activity	GO:0045859	402	78724	false,false	1	1	51	1	0.0444231	0.0444231	163	7
GO:BP	response to alcohol	GO:0097305	277	78724	true,false	0.0444673	0.0444673	51	4	1	1	-1	-1
GO:BP	regulation of secretion by cell	GO:1903530	563	78724	false,false	0.0444696	0.0444696	51	5	0.0493185	0.0493185	163	8
GO:BP	actin filament polymerization	GO:0030041	161	78724	false,false	0.219814	0.219814	51	3	0.0448952	0.0448952	163	5
GO:BP	positive regulation of axonogenesis	GO:0050772	79	78724	false,false	1	1	-1	-1	0.0453422	0.0453422	163	4
GO:BP	humoral immune response	GO:0006959	281	78724	false,false	0.047017	0.047017	51	4	1	1	163	3
GO:BP	localization within membrane	GO:0051668	924	78724	false,false	1	1	51	4	0.0498769	0.0498769	163	10
GO:CC	somatodendritic compartment	GO:0036477	860	78724	false,false	1	1	51	2	4.03486e-14	4.03486e-14	163	21
GO:CC	anchoring junction	GO:0070161	912	78724	false,false	0.0446903	0.0446903	51	5	1.64774e-12	1.64774e-12	163	20
GO:CC	glutamatergic synapse	GO:0098978	602	78724	false,false	0.0911705	0.0911705	51	4	3.37472e-12	3.37472e-12	163	17
GO:CC	postsynapse	GO:0098794	779	78724	false,false	1	1	51	3	1.64577e-11	1.64577e-11	163	18
GO:CC	dendrite	GO:0030425	634	78724	false,false	1	1	51	2	1.14057e-10	1.14057e-10	163	16
GO:CC	dendritic tree	GO:0097447	636	78724	false,false	1	1	51	2	1.19602e-10	1.19602e-10	163	16
GO:CC	cell leading edge	GO:0031252	433	78724	false,false	1	1	51	2	1.27339e-10	1.27339e-10	163	14
GO:CC	cell body	GO:0044297	568	78724	false,false	1	1	51	2	3.30695e-10	3.30695e-10	163	15
GO:CC	neuronal cell body	GO:0043025	500	78724	false,false	1	1	51	2	8.72255e-10	8.72255e-10	163	14
GO:CC	actin-based cell projection	GO:0098858	232	78724	false,false	1	1	51	1	1.78091e-08	1.78091e-08	163	10
GO:CC	extracellular matrix	GO:0031012	559	78724	false,false	0.0045577	0.0045577	51	5	5.12303e-08	5.12303e-08	163	13
GO:CC	external encapsulating structure	GO:0030312	560	78724	false,false	0.00459652	0.00459652	51	5	5.23549e-08	5.23549e-08	163	13
GO:CC	lamellipodium	GO:0030027	204	78724	false,false	1	1	51	2	1.31813e-07	1.31813e-07	163	9
GO:CC	focal adhesion	GO:0005925	426	78724	false,false	1	1	51	2	4.432e-07	4.432e-07	163	11
GO:CC	cell-substrate junction	GO:0030055	436	78724	false,false	1	1	51	2	5.63719e-07	5.63719e-07	163	11
GO:CC	secretory granule	GO:0030141	907	78724	false,false	9.72472e-07	9.72472e-07	51	9	0.154	0.154	163	8
GO:CC	postsynaptic density	GO:0014069	357	78724	false,false	0.234805	0.234805	51	3	1.13949e-06	1.13949e-06	163	10
GO:CC	apical part of cell	GO:0045177	474	78724	false,false	1	1	-1	-1	1.3351e-06	1.3351e-06	163	11
GO:CC	perinuclear region of cytoplasm	GO:0048471	746	78724	false,false	1	1	51	2	1.62235e-06	1.62235e-06	163	13
GO:CC	asymmetric synapse	GO:0032279	373	78724	false,false	0.26597	0.26597	51	3	1.72677e-06	1.72677e-06	163	10
GO:CC	postsynaptic specialization	GO:0099572	395	78724	false,false	0.312865	0.312865	51	3	2.96628e-06	2.96628e-06	163	10
GO:CC	collagen-containing extracellular matrix	GO:0062023	397	78724	false,false	0.0189107	0.0189107	51	4	3.11076e-06	3.11076e-06	163	10
GO:CC	apical plasma membrane	GO:0016324	408	78724	false,false	1	1	-1	-1	4.02231e-06	4.02231e-06	163	10
GO:CC	neuron to neuron synapse	GO:0098984	410	78724	false,false	0.347603	0.347603	51	3	4.21129e-06	4.21129e-06	163	10
GO:CC	cell surface	GO:0009986	914	78724	false,false	1.87973e-05	1.87973e-05	51	8	1.72131e-05	1.72131e-05	163	13
GO:CC	filopodium	GO:0030175	107	78724	false,false	1	1	51	1	2.57535e-05	2.57535e-05	163	6
GO:CC	polymeric cytoskeletal fiber	GO:0099513	822	78724	false,false	1	1	51	1	4.22003e-05	4.22003e-05	163	12
GO:CC	actin cytoskeleton	GO:0015629	534	78724	false,false	0.727295	0.727295	51	3	4.87698e-05	4.87698e-05	163	10
GO:CC	side of membrane	GO:0098552	746	78724	false,false	7.7061e-05	7.7061e-05	51	7	0.0423422	0.0423422	163	8
GO:CC	cell cortex	GO:0005938	328	78724	false,false	1	1	51	2	0.000116613	0.000116613	163	8
GO:CC	endocytic vesicle	GO:0030139	351	78724	false,false	0.000486986	0.000486986	51	5	0.000193752	0.000193752	163	8
GO:CC	cell projection membrane	GO:0031253	360	78724	false,false	1	1	51	1	0.000234028	0.000234028	163	8
GO:CC	axon	GO:0030424	659	78724	false,false	1	1	51	2	0.000325724	0.000325724	163	10
GO:CC	dense core granule	GO:0031045	42	78724	false,false	0.000413784	0.000413784	51	3	1	1	-1	-1
GO:CC	cell-cell junction	GO:0005911	526	78724	false,false	0.0550127	0.0550127	51	4	0.000420916	0.000420916	163	9
GO:CC	dendritic spine	GO:0043197	179	78724	false,false	0.872839	0.872839	51	2	0.000529076	0.000529076	163	6
GO:CC	neuron spine	GO:0044309	183	78724	false,false	0.910895	0.910895	51	2	0.000601118	0.000601118	163	6
GO:CC	early endosome	GO:0005769	438	78724	false,false	1	1	51	2	0.000994644	0.000994644	163	8
GO:CC	external side of plasma membrane	GO:0009897	408	78724	false,false	0.00100921	0.00100921	51	5	1	1	163	3
GO:CC	synaptic membrane	GO:0097060	454	78724	false,false	1	1	51	2	0.00129182	0.00129182	163	8
GO:CC	microtubule	GO:0005874	492	78724	false,false	1	1	51	1	0.00231111	0.00231111	163	8
GO:CC	acrosomal vesicle	GO:0001669	153	78724	false,true	1	1	51	1	0.00431031	0.00431031	163	5
GO:CC	growth cone	GO:0030426	168	78724	false,false	1	1	-1	-1	0.00675058	0.00675058	163	5
GO:CC	site of polarized growth	GO:0030427	173	78724	false,false	1	1	-1	-1	0.00776557	0.00776557	163	5
GO:CC	presynapse	GO:0098793	641	78724	false,false	0.00870295	0.00870295	51	5	0.0150038	0.0150038	163	8
GO:CC	leading edge membrane	GO:0031256	182	78724	false,false	1	1	-1	-1	0.00988697	0.00988697	163	5
GO:CC	postsynaptic cytosol	GO:0099524	24	78724	false,false	0.0161221	0.0161221	51	2	1	1	-1	-1
GO:CC	exocytic vesicle membrane	GO:0099501	144	78724	false,false	0.0167665	0.0167665	51	3	1	1	163	1
GO:CC	synaptic vesicle membrane	GO:0030672	144	78724	true,false	0.0167665	0.0167665	51	3	1	1	163	1
GO:CC	presynaptic cytosol	GO:0099523	25	78724	false,false	0.0175167	0.0175167	51	2	1	1	-1	-1
GO:CC	glial cell projection	GO:0097386	39	78724	false,false	1	1	51	1	0.0177805	0.0177805	163	3
GO:CC	neuronal dense core vesicle	GO:0098992	30	78724	false,false	0.0253467	0.0253467	51	2	1	1	-1	-1
GO:CC	transferase complex	GO:1990234	910	78724	false,true	1	1	51	3	0.0307049	0.0307049	163	9
GO:CC	cytosolic region	GO:0099522	36	78724	false,false	0.0366178	0.0366178	51	2	1	1	-1	-1
GO:CC	perineuronal net	GO:0072534	10	78724	false,true	1	1	-1	-1	0.0447304	0.0447304	163	2
GO:CC	protein-lipid complex	GO:0032994	41	78724	false,false	0.0475626	0.0475626	51	2	1	1	-1	-1
KEGG	Axon guidance	KEGG:04360	181	78724	false,false	1	1	51	1	1.24927e-11	1.24927e-11	163	11
KEGG	PI3K-Akt signaling pathway	KEGG:04151	356	78724	false,false	1	1	51	1	1.8212e-08	1.8212e-08	163	11
KEGG	ECM-receptor interaction	KEGG:04512	89	78724	false,false	1	1	-1	-1	2.29155e-06	2.29155e-06	163	6
KEGG	Focal adhesion	KEGG:04510	202	78724	false,false	1	1	51	1	1.58474e-05	1.58474e-05	163	7
KEGG	Human papillomavirus infection	KEGG:05165	330	78724	false,false	1	1	-1	-1	3.27557e-05	3.27557e-05	163	8
KEGG	Regulation of actin cytoskeleton	KEGG:04810	227	78724	false,false	0.0230009	0.0230009	51	3	3.4752e-05	3.4752e-05	163	7
KEGG	Phospholipase D signaling pathway	KEGG:04072	147	78724	false,false	1	1	-1	-1	4.51428e-05	4.51428e-05	163	6
KEGG	Pathways in cancer	KEGG:05200	527	78724	false,false	1	1	-1	-1	0.000114716	0.000114716	163	9
KEGG	MAPK signaling pathway	KEGG:04010	301	78724	false,false	1	1	-1	-1	0.000225572	0.000225572	163	7
KEGG	Hematopoietic cell lineage	KEGG:04640	92	78724	false,false	0.00159673	0.00159673	51	3	1	1	163	1
KEGG	Adherens junction	KEGG:04520	93	78724	false,false	0.0016492	0.0016492	51	3	1	1	163	2
KEGG	Gap junction	KEGG:04540	88	78724	false,false	1	1	-1	-1	0.00228271	0.00228271	163	4
KEGG	T cell receptor signaling pathway	KEGG:04660	119	78724	false,false	0.00343892	0.00343892	51	3	1	1	163	2
KEGG	Pathogenic Escherichia coli infection	KEGG:05130	197	78724	false,false	0.378934	0.378934	51	2	0.00386158	0.00386158	163	5
KEGG	Parathyroid hormone synthesis, secretion and action	KEGG:04928	105	78724	false,false	1	1	-1	-1	0.00455318	0.00455318	163	4
KEGG	Proteoglycans in cancer	KEGG:05205	205	78724	false,false	1	1	51	1	0.00465913	0.00465913	163	5
KEGG	Rap1 signaling pathway	KEGG:04015	210	78724	false,false	1	1	-1	-1	0.0052184	0.0052184	163	5
KEGG	Ras signaling pathway	KEGG:04014	235	78724	false,false	1	1	51	1	0.00883057	0.00883057	163	5
KEGG	Ether lipid metabolism	KEGG:00565	50	78724	false,false	1	1	-1	-1	0.0100635	0.0100635	163	3
KEGG	Hippo signaling pathway	KEGG:04390	157	78724	false,false	1	1	-1	-1	0.0213443	0.0213443	163	4
KEGG	JAK-STAT signaling pathway	KEGG:04630	162	78724	false,false	0.259683	0.259683	51	2	0.0240316	0.0240316	163	4
KEGG	cGMP-PKG signaling pathway	KEGG:04022	164	78724	false,false	1	1	-1	-1	0.0251713	0.0251713	163	4
KEGG	Cytokine-cytokine receptor interaction	KEGG:04060	291	78724	false,false	0.0472031	0.0472031	51	3	1	1	163	2
REAC	Axon guidance	REAC:R-HSA-422475	543	78724	false,false	1	1	51	1	1.51604e-11	1.51604e-11	163	16
REAC	Extracellular matrix organization	REAC:R-HSA-1474244	298	78724	false,false	1	1	51	1	2.81311e-11	2.81311e-11	163	13
REAC	Nervous system development	REAC:R-HSA-9675108	568	78724	false,false	1	1	51	1	3.01046e-11	3.01046e-11	163	16
REAC	ECM proteoglycans	REAC:R-HSA-3000178	76	78724	false,false	1	1	-1	-1	4.58127e-06	4.58127e-06	163	6
REAC	Hemostasis	REAC:R-HSA-109582	675	78724	false,false	1	1	51	3	7.05475e-06	7.05475e-06	163	12
REAC	Signaling by Receptor Tyrosine Kinases	REAC:R-HSA-9006934	516	78724	false,false	1	1	51	2	0.000502001	0.000502001	163	9
REAC	Vesicle-mediated transport	REAC:R-HSA-5653656	719	78724	false,false	0.322887	0.322887	51	4	0.000982506	0.000982506	163	10
REAC	CRMPs in Sema3A signaling	REAC:R-HSA-399956	16	78724	false,false	1	1	-1	-1	0.00157373	0.00157373	163	3
REAC	RHO GTPase cycle	REAC:R-HSA-9012999	449	78724	false,false	1	1	51	2	0.00166227	0.00166227	163	8
REAC	L1CAM interactions	REAC:R-HSA-373760	119	78724	false,false	1	1	-1	-1	0.00177655	0.00177655	163	5
REAC	Membrane Trafficking	REAC:R-HSA-199991	625	78724	false,false	0.192521	0.192521	51	4	0.00235538	0.00235538	163	9
REAC	Non-integrin membrane-ECM interactions	REAC:R-HSA-3000171	59	78724	false,false	1	1	-1	-1	0.00242629	0.00242629	163	4
REAC	Regulation of T cell activation by CD28 family	REAC:R-HSA-388841	67	78724	false,false	0.00313562	0.00313562	51	3	1	1	163	1
REAC	Semaphorin interactions	REAC:R-HSA-373755	64	78724	false,false	1	1	-1	-1	0.00336002	0.00336002	163	4
REAC	Constitutive Signaling by Aberrant PI3K in Cancer	REAC:R-HSA-2219530	65	78724	false,false	1	1	-1	-1	0.00357459	0.00357459	163	4
REAC	Degradation of the extracellular matrix	REAC:R-HSA-1474228	140	78724	false,false	1	1	-1	-1	0.00391646	0.00391646	163	5
REAC	Diseases of glycosylation	REAC:R-HSA-3781865	140	78724	false,false	1	1	-1	-1	0.00391646	0.00391646	163	5
REAC	Signaling by Rho GTPases	REAC:R-HSA-194315	701	78724	false,false	1	1	51	2	0.00582751	0.00582751	163	9
REAC	CDC42 GTPase cycle	REAC:R-HSA-9013148	155	78724	false,false	1	1	51	2	0.00639927	0.00639927	163	5
REAC	Signaling by Rho GTPases, Miro GTPases and RHOBTB3	REAC:R-HSA-9716542	716	78724	false,false	1	1	51	2	0.00687537	0.00687537	163	9
REAC	Factors involved in megakaryocyte development and platelet production	REAC:R-HSA-983231	169	78724	false,false	1	1	-1	-1	0.0096862	0.0096862	163	5
REAC	PI3K/AKT Signaling in Cancer	REAC:R-HSA-2219528	91	78724	false,false	1	1	-1	-1	0.0135324	0.0135324	163	4
REAC	PI5P, PP2A and IER3 Regulate PI3K/AKT Signaling	REAC:R-HSA-6811558	92	78724	false,false	1	1	-1	-1	0.0141247	0.0141247	163	4
REAC	GABA synthesis, release, reuptake and degradation	REAC:R-HSA-888590	18	78724	false,false	0.0164572	0.0164572	51	2	1	1	-1	-1
REAC	MAPK family signaling cascades	REAC:R-HSA-5683057	310	78724	false,false	1	1	51	1	0.0165181	0.0165181	163	6
REAC	Defective B3GALTL causes PpS	REAC:R-HSA-5083635	35	78724	false,false	1	1	-1	-1	0.0178685	0.0178685	163	3
REAC	Negative regulation of the PI3K/AKT network	REAC:R-HSA-199418	99	78724	false,false	1	1	-1	-1	0.0188162	0.0188162	163	4
REAC	O-glycosylation of TSR domain-containing proteins	REAC:R-HSA-5173214	36	78724	false,false	1	1	-1	-1	0.0194633	0.0194633	163	3
REAC	COPI-mediated anterograde transport	REAC:R-HSA-6807878	102	78724	false,false	1	1	-1	-1	0.0211393	0.0211393	163	4
REAC	Molecules associated with elastic fibres	REAC:R-HSA-2129379	37	78724	false,false	1	1	51	1	0.0211485	0.0211485	163	3
REAC	Co-inhibition by PD-1	REAC:R-HSA-389948	24	78724	false,false	0.0296137	0.0296137	51	2	1	1	163	1
REAC	Elastic fibre formation	REAC:R-HSA-1566948	44	78724	false,false	1	1	51	1	0.0356661	0.0356661	163	3
REAC	Heme signaling	REAC:R-HSA-9707616	47	78724	false,false	1	1	-1	-1	0.0434684	0.0434684	163	3
REAC	Recycling pathway of L1	REAC:R-HSA-437239	48	78724	false,false	1	1	-1	-1	0.0462959	0.0462959	163	3
WP	PI3K Akt signaling	WP:WP4172	336	78724	false,false	1	1	51	1	2.38341e-08	2.38341e-08	163	11
WP	Focal adhesion PI3K Akt mTOR signaling	WP:WP3932	302	78724	false,false	1	1	51	1	1.48795e-07	1.48795e-07	163	10
WP	Axon guidance	WP:WP5289	72	78724	false,false	1	1	-1	-1	1.52765e-06	1.52765e-06	163	6
WP	VEGFA VEGFR2 signaling	WP:WP3888	430	78724	false,false	1	1	51	1	4.25244e-06	4.25244e-06	163	10
WP	Neural crest differentiation	WP:WP2064	101	78724	false,false	1	1	-1	-1	1.17929e-05	1.17929e-05	163	6
WP	Spinal cord injury	WP:WP2431	115	78724	false,false	1	1	-1	-1	2.55644e-05	2.55644e-05	163	6
WP	Focal adhesion	WP:WP306	198	78724	false,false	1	1	51	1	3.33413e-05	3.33413e-05	163	7
WP	Pleural mesothelioma	WP:WP5087	435	78724	false,false	1	1	51	2	5.69238e-05	5.69238e-05	163	9
WP	Brain derived neurotrophic factor BDNF signaling	WP:WP2380	137	78724	false,false	1	1	-1	-1	7.19193e-05	7.19193e-05	163	6
WP	Cancer pathways	WP:WP5434	505	78724	false,false	1	1	-1	-1	0.00019506	0.00019506	163	9
WP	Pluripotent stem cell differentiation pathway	WP:WP2848	48	78724	false,false	1	1	-1	-1	0.000489309	0.000489309	163	4
WP	Gastrin signaling	WP:WP4659	114	78724	false,false	1	1	-1	-1	0.000667288	0.000667288	163	5
WP	EGF EGFR signaling	WP:WP437	158	78724	false,false	1	1	-1	-1	0.00325163	0.00325163	163	5
WP	Overview of proinflammatory and profibrotic mediators	WP:WP5095	127	78724	false,false	0.00923105	0.00923105	51	3	1	1	-1	-1
WP	miRNA targets in ECM and membrane receptors	WP:WP2911	38	78724	false,false	1	1	-1	-1	0.0106244	0.0106244	163	3
WP	HDAC6 interactions in the central nervous system	WP:WP5426	112	78724	false,false	1	1	-1	-1	0.0140891	0.0140891	163	4
WP	Regulation of actin cytoskeleton	WP:WP51	149	78724	false,false	0.0148106	0.0148106	51	3	0.0421547	0.0421547	163	4
WP	Embryonic stem cell pluripotency pathways	WP:WP3931	117	78724	false,false	1	1	51	1	0.0166832	0.0166832	163	4
WP	Energy metabolism	WP:WP1541	47	78724	false,false	1	1	-1	-1	0.0201439	0.0201439	163	3
WP	MAPK signaling	WP:WP382	245	78724	false,false	1	1	-1	-1	0.0258103	0.0258103	163	5
WP	Netrin UNC5B signaling	WP:WP4747	52	78724	false,false	1	1	-1	-1	0.0272471	0.0272471	163	3
WP	Kit receptor signaling	WP:WP304	53	78724	false,false	1	1	51	1	0.0288381	0.0288381	163	3
WP	2q37 copy number variation syndrome	WP:WP5224	142	78724	false,false	1	1	-1	-1	0.0350957	0.0350957	163	4
WP	SRF and miRs in smooth muscle differentiation and proliferation	WP:WP1991	11	78724	false,false	1	1	-1	-1	0.0352877	0.0352877	163	2
WP	Neurogenesis regulation in the olfactory epithelium	WP:WP5265	57	78724	false,false	1	1	-1	-1	0.0358018	0.0358018	163	3
WP	miR targeted genes in lymphocytes	WP:WP2004	421	78724	false,false	1	1	51	1	0.040306	0.040306	163	6
WP	Transcriptional regulation of memory B cell differentiation	WP:WP5491	46	78724	false,false	0.047845	0.047845	51	2	0.633212	0.633212	163	2
WP	Endochondral ossification	WP:WP474	63	78724	false,false	1	1	-1	-1	0.048149	0.048149	163	3
WP	Endochondral ossification with skeletal dysplasias	WP:WP4808	63	78724	false,false	1	1	-1	-1	0.048149	0.048149	163	3
TF	Factor: Egr; motif: GTGGGSGCRRS; match class: 1	TF:M00807_1	853	78724	false,false	1	1	51	2	1.00436e-06	1.00436e-06	163	15
TF	Factor: RelA-p65; motif: GGGANTTTCCNN; match class: 1	TF:M03563_1	898	78724	false,false	1	1	51	1	2.01789e-06	2.01789e-06	163	15
TF	Factor: ZNF449; motif: NNNAGCCCARCC; match class: 1	TF:M09837_1	784	78724	false,false	1	1	51	1	3.24547e-06	3.24547e-06	163	14
TF	Factor: IRF-4; motif: KRAAMNGAAANYN	TF:M07323	974	78724	false,false	1	1	51	1	6.02109e-06	6.02109e-06	163	15
TF	Factor: KLF7; motif: NGGGCGGGGG	TF:M05319	850	78724	false,false	1	1	51	2	9.03351e-06	9.03351e-06	163	14
TF	Factor: KLF8; motif: NGGGCGGGGG	TF:M05318	850	78724	false,false	1	1	51	2	9.03351e-06	9.03351e-06	163	14
TF	Factor: INSM1; motif: TGYCAGGGGGCR	TF:M02268	587	78724	false,false	1	1	-1	-1	1.15508e-05	1.15508e-05	163	12
TF	Factor: Six-1; motif: TGWAAYNTGAKMCN	TF:M10057	602	78724	false,false	1	1	51	1	1.52685e-05	1.52685e-05	163	12
TF	Factor: Lyf-1; motif: TTTGGGAGR	TF:M00141	819	78724	false,false	1	1	51	1	5.13329e-05	5.13329e-05	163	13
TF	Factor: NKX6-3; motif: SYCATTAWN	TF:M10660	692	78724	false,false	1	1	51	2	7.02894e-05	7.02894e-05	163	12
TF	Factor: ZIC1; motif: NACCCCCCGCTGYGC	TF:M12219	862	78724	false,false	1	1	51	1	9.29521e-05	9.29521e-05	163	13
TF	Factor: POU6F1; motif: NNNNWTAATGAGSTNNN; match class: 1	TF:M01479_1	713	78724	false,false	1	1	51	2	9.72205e-05	9.72205e-05	163	12
TF	Factor: RelB:p50; motif: RGAAANTCCCYNNHGC; match class: 1	TF:M03882_1	725	78724	false,false	1	1	51	4	0.000116459	0.000116459	163	12
TF	Factor: PBX4:HOXA10; motif: NCATAAATCA	TF:M08395	890	78724	false,false	0.557948	0.557948	51	5	0.000134404	0.000134404	163	13
TF	Factor: KLF3; motif: GRCCRCGCCCN	TF:M12163	737	78724	false,false	0.233469	0.233469	51	5	0.00013904	0.00013904	163	12
TF	Factor: ERF:pitx1; motif: NNCGGAWGNNNRGNTTA; match class: 1	TF:M08692_1	904	78724	false,false	1	1	51	3	0.000160821	0.000160821	163	13
TF	Factor: NFATc4; motif: NRYGGAAANW	TF:M11995	760	78724	false,false	1	1	51	1	0.000193543	0.000193543	163	12
TF	Factor: HMX2; motif: NCAMTTAAN; match class: 1	TF:M10645_1	620	78724	false,false	1	1	51	3	0.000215452	0.000215452	163	11
TF	Factor: DPRX; motif: AGATAATCCN	TF:M11017	941	78724	false,false	1	1	51	2	0.000254567	0.000254567	163	13
TF	Factor: ZNF449; motif: NGGTTGGGCTN	TF:M10150	959	78724	false,false	0.0726407	0.0726407	51	6	0.000315932	0.000315932	163	13
TF	Factor: ZBTB14; motif: SSCCGCGCACNS; match class: 1	TF:M12461_1	520	78724	false,false	1	1	51	2	0.000405331	0.000405331	163	10
TF	Factor: CTIP-2; motif: RTMGTACAA	TF:M05956	818	78724	false,false	1	1	-1	-1	0.000424723	0.000424723	163	12
TF	Factor: CDP; motif: NNNNWGWYMAATR; match class: 1	TF:M04610_1	844	78724	false,false	1	1	51	2	0.000591905	0.000591905	163	12
TF	Factor: Fli-1:ETV7; motif: NSMGGAMGGATNTCCGNN; match class: 1	TF:M08283_1	303	78724	false,false	1	1	-1	-1	0.000679901	0.000679901	163	8
TF	Factor: MAZ; motif: CCCTCCCYCYN; match class: 1	TF:M07297_1	709	78724	false,false	1	1	51	4	0.000814032	0.000814032	163	11
TF	Factor: B-Myb; motif: NTAACSGTYRN	TF:M11725	874	78724	false,false	1	1	51	1	0.000855784	0.000855784	163	12
TF	Factor: c-Rel; motif: SGGRNTTTCC; match class: 1	TF:M00053_1	431	78724	false,false	1	1	51	1	0.000864457	0.000864457	163	9
TF	Factor: Homeobox; motif: NCAMTTANC; match class: 1	TF:M10644_1	438	78724	false,false	1	1	51	2	0.000988467	0.000988467	163	9
TF	Factor: RelA-p65; motif: AAATCCCCT; match class: 1	TF:M04814_1	891	78724	false,false	1	1	51	3	0.00104787	0.00104787	163	12
TF	Factor: HIC1; motif: NSNNNNTGCCCSSNN; match class: 1	TF:M01072_1	910	78724	false,false	1	1	51	3	0.00130715	0.00130715	163	12
TF	Factor: Blimp-1; motif: NRGRAAGKGAAAGK	TF:M03865	592	78724	false,false	1	1	51	1	0.00131961	0.00131961	163	10
TF	Factor: Egr-2; motif: CCCMCNCN; match class: 1	TF:M02092_1	933	78724	false,false	0.692172	0.692172	51	5	0.00169624	0.00169624	163	12
TF	Factor: NR1B1:RXR-GAMMA; motif: RRGGTCANNNNNRGGTCA; match class: 1	TF:M08965_1	610	78724	false,false	1	1	-1	-1	0.00172871	0.00172871	163	10
TF	Factor: CDX1; motif: GYMATAAAA	TF:M04297	938	78724	false,false	1	1	51	1	0.00179333	0.00179333	163	12
TF	Factor: Sp4; motif: SCCCCKCCCCCSN; match class: 1	TF:M07617_1	942	78724	false,false	1	1	51	3	0.00187451	0.00187451	163	12
TF	Factor: Zipro1; motif: NTGAAGGAGGM	TF:M05970	774	78724	false,false	1	1	51	2	0.0019169	0.0019169	163	11
TF	Factor: meis1:Dlx-2; motif: TGACANNNTAATTR	TF:M08374	948	78724	false,false	1	1	51	1	0.00200242	0.00200242	163	12
TF	Factor: NHLH1; motif: CGCAGCTGCK	TF:M04184	949	78724	false,false	0.7479	0.7479	51	5	0.00202447	0.00202447	163	12
TF	Factor: SIX1; motif: TGWAAYNTGATMYN	TF:M12662	484	78724	false,false	1	1	-1	-1	0.00225762	0.00225762	163	9
TF	Factor: HNF-4gamma; motif: NNRGNNCAAAGKYCA	TF:M07098	838	78724	false,false	0.00232815	0.00232815	51	7	1	1	163	4
TF	Factor: HOXD13; motif: NSYAATAAAAN	TF:M10843	979	78724	false,false	1	1	51	3	0.00279482	0.00279482	163	12
TF	Factor: GCMb:TBR2; motif: ATGCGGGNAGGTGTNA	TF:M08329	498	78724	false,false	1	1	51	1	0.00285332	0.00285332	163	9
TF	Factor: Sox-4; motif: NAACAAAGRN; match class: 1	TF:M11639_1	370	78724	false,false	1	1	-1	-1	0.00304171	0.00304171	163	8
TF	Factor: Ikaros; motif: KYTGGGAGGN	TF:M01169	503	78724	false,false	1	1	51	2	0.00309672	0.00309672	163	9
TF	Factor: Sox-30; motif: NRACAATG	TF:M11640	990	78724	false,false	1	1	51	2	0.00313651	0.00313651	163	12
TF	Factor: EN1; motif: TAATTRSNYAATTA; match class: 1	TF:M04317_1	827	78724	false,false	1	1	51	2	0.00363324	0.00363324	163	11
TF	Factor: ARID4B; motif: NNYCAGCACCNNGGNCAGCGSC; match class: 1	TF:M13125_1	664	78724	false,false	1	1	51	1	0.00369299	0.00369299	163	10
TF	Factor: MSANTD3; motif: SNNCACTCAC; match class: 1	TF:M12406_1	667	78724	false,false	1	1	51	2	0.00384408	0.00384408	163	10
TF	Factor: HOXD4; motif: NYMATKAN	TF:M10709	521	78724	false,false	1	1	51	1	0.00412755	0.00412755	163	9
TF	Factor: Hox-D3; motif: GTCRTTAR	TF:M10742	521	78724	false,false	1	1	51	1	0.00412755	0.00412755	163	9
TF	Factor: ISGF-3; motif: CAGTTTCWCTTTYCC	TF:M00258	840	78724	false,false	1	1	51	3	0.0042196	0.0042196	163	11
TF	Factor: OSR2; motif: NNNNCWGCTNCTGNNG; match class: 1	TF:M10020_1	685	78724	false,false	1	1	51	2	0.00486894	0.00486894	163	10
TF	Factor: Otx1; motif: NTAATCCNNN	TF:M10902	397	78724	false,false	1	1	51	1	0.00512439	0.00512439	163	8
TF	Factor: ZNF449; motif: MMGCCCAACC	TF:M12121	866	78724	false,false	1	1	51	4	0.00564663	0.00564663	163	11
TF	Factor: HOXA13; motif: CYAATAAAAN	TF:M04341	959	78724	false,false	0.00565762	0.00565762	51	7	1	1	163	6
TF	Factor: MAZ; motif: NNCCCCTCCCN	TF:M12405	876	78724	false,false	1	1	-1	-1	0.00629906	0.00629906	163	11
TF	Factor: Ebox; motif: NCACSTGNCN; match class: 1	TF:M01034_1	880	78724	false,false	1	1	51	1	0.00657799	0.00657799	163	11
TF	Factor: HNF-4gamma; motif: NRGNNCAAAGKYCA	TF:M09948	983	78724	false,false	0.00665115	0.00665115	51	7	1	1	163	6
TF	Factor: HOXA13; motif: NCCAATAAAAN	TF:M10836	632	78724	false,false	0.00692887	0.00692887	51	6	1	1	163	4
TF	Factor: ITF-2; motif: NGCAGSTGKS; match class: 1	TF:M09962_1	892	78724	false,false	0.0485523	0.0485523	51	6	0.00748085	0.00748085	163	11
TF	Factor: SALL1; motif: CTGCMCYNTGSNCNN; match class: 1	TF:M13116_1	644	78724	false,false	0.0077146	0.0077146	51	6	1	1	163	6
TF	Factor: Egr-1; motif: NMCRCCCMCNCNN; match class: 1	TF:M12139_1	726	78724	false,false	1	1	51	4	0.00813078	0.00813078	163	10
TF	Factor: KLF14; motif: NRCCACGCCCMCYN	TF:M03913	655	78724	false,false	0.00849718	0.00849718	51	6	0.18468	0.18468	163	8
TF	Factor: GCMa:PDEF; motif: RTGNGGGCGGATGYRNNTCCGGN	TF:M08323	300	78724	false,false	1	1	51	1	0.00871791	0.00871791	163	7
TF	Factor: POU6F2; motif: ASCTMATTAW	TF:M08024	428	78724	false,false	1	1	51	2	0.0089052	0.0089052	163	8
TF	Factor: SIX4; motif: TGWAAYNTGANMCN	TF:M12663	575	78724	false,false	1	1	-1	-1	0.00918028	0.00918028	163	9
TF	Factor: CIZ; motif: SAAAAANNN	TF:M00734	303	78724	false,false	1	1	-1	-1	0.00930504	0.00930504	163	7
TF	Factor: gli3; motif: RGACCACCCACRNWG	TF:M12212	666	78724	false,false	0.00934319	0.00934319	51	6	1	1	163	3
TF	Factor: ZEB; motif: NNNCAGGTGNSN	TF:M07371	667	78724	false,false	0.00942338	0.00942338	51	6	0.209305	0.209305	163	8
TF	Factor: ZNF536; motif: AATAYGCC	TF:M05313	583	78724	false,false	1	1	51	2	0.0102599	0.0102599	163	9
TF	Factor: Sox-4; motif: NAACAAAGRN; match class: 1	TF:M11638_1	315	78724	false,false	1	1	-1	-1	0.0119939	0.0119939	163	7
TF	Factor: ASCL1; motif: NNAGCAGCTGSNN	TF:M09767	760	78724	false,false	1	1	51	3	0.0121365	0.0121365	163	10
TF	Factor: hoxa9; motif: NTGATTTATKR	TF:M09952	761	78724	false,false	1	1	51	4	0.0122765	0.0122765	163	10
TF	Factor: mbnl2; motif: NYGCYTYGCYTN; match class: 1	TF:M12136_1	941	78724	false,false	1	1	51	2	0.0123939	0.0123939	163	11
TF	Factor: Erm:HES-7; motif: NCGGANGNNNNNCRCGYG; match class: 1	TF:M08700_1	206	78724	false,false	1	1	-1	-1	0.0125836	0.0125836	163	6
TF	Factor: REST; motif: TGTCCRTGG	TF:M04702	768	78724	false,false	1	1	51	3	0.0132959	0.0132959	163	10
TF	Factor: ZNF816A; motif: AAANAAGGGGGACATGNNGGG	TF:M10166	321	78724	false,false	1	1	51	1	0.0135635	0.0135635	163	7
TF	Factor: GATA-2; motif: NNNGATRNNN; match class: 1	TF:M00076_1	324	78724	false,false	1	1	51	1	0.0144102	0.0144102	163	7
TF	Factor: CTCF; motif: CTGCAGTNCNNNNNNNNNNCCASYAGRKGGCRSYN; match class: 1	TF:M12964_1	783	78724	false,false	1	1	51	3	0.0157303	0.0157303	163	10
TF	Factor: ER71; motif: NRCAGGAARTN	TF:M11412	969	78724	false,false	1	1	51	1	0.0163128	0.0163128	163	11
TF	Factor: Sox-3; motif: NNAACAATRN	TF:M11616	472	78724	false,false	1	1	51	2	0.0181557	0.0181557	163	8
TF	Factor: AR; motif: ARGAACANNNTGTNC; match class: 1	TF:M07204_1	982	78724	false,false	0.0828323	0.0828323	51	6	0.0184732	0.0184732	163	11
TF	Factor: IRF7; motif: NCGAAARYGAAANT	TF:M04018	628	78724	false,false	1	1	-1	-1	0.0185963	0.0185963	163	9
TF	Factor: NFATc4; motif: NAYGGAAANW	TF:M11993	985	78724	false,false	1	1	51	3	0.0190058	0.0190058	163	11
TF	Factor: PLAG1; motif: GRGGCNNHNNNRRGGG; match class: 1	TF:M01778_1	477	78724	false,false	1	1	-1	-1	0.0195936	0.0195936	163	8
TF	Factor: ZNF134; motif: GCCTNNNCTMATCAGKTGAAGG	TF:M10126	229	78724	false,false	1	1	-1	-1	0.0230064	0.0230064	163	6
TF	Factor: ZNF449; motif: NNAAGCCCAACCNN	TF:M12467	453	78724	false,false	0.023314	0.023314	51	5	1	1	163	4
TF	Factor: MATH1; motif: NCASCTGGYN	TF:M01716	786	78724	false,false	0.0238856	0.0238856	51	6	1	1	163	4
TF	Factor: RUNX3; motif: WAACCRCAAA	TF:M04111	491	78724	false,false	1	1	-1	-1	0.0241415	0.0241415	163	8
TF	Factor: Staf; motif: NGCMTKCTGGGARWTGTAGTYY	TF:M10129	496	78724	false,false	1	1	51	1	0.0259679	0.0259679	163	8
TF	Factor: Gli2; motif: RGACCACCCACGWWG	TF:M12210	800	78724	false,false	0.0263819	0.0263819	51	6	1	1	163	4
TF	Factor: Meis1b:Hoxa9:Pbx1a; motif: RTGATTTATGNS	TF:M07453	659	78724	false,false	1	1	51	3	0.0272481	0.0272481	163	9
TF	Factor: BARHL2; motif: NNTAATTGNN; match class: 1	TF:M04288_1	139	78724	false,false	1	1	-1	-1	0.0287499	0.0287499	163	5
TF	Factor: meis1; motif: NTGATTKATKNN	TF:M09988	665	78724	false,false	1	1	51	4	0.0292692	0.0292692	163	9
TF	Factor: ZNF339; motif: NNACCGTTANNNN	TF:M12271	845	78724	false,false	1	1	51	1	0.030346	0.030346	163	10
TF	Factor: LXRbeta:RXRalpha; motif: NGAGGTCACKRNYGG	TF:M02021	517	78724	false,false	1	1	51	1	0.0349651	0.0349651	163	8
TF	Factor: HOXB2:T-bet; motif: NAGGTGTTAATKN	TF:M08355	681	78724	false,false	1	1	51	1	0.0352955	0.0352955	163	9
TF	Factor: Egr-4; motif: NMCGCCCACGCAN	TF:M12145	497	78724	false,false	0.0363471	0.0363471	51	5	1	1	163	4
TF	Factor: PPAR; motif: WASNRGGNCAAAGGTCA; match class: 1	TF:M00528_1	502	78724	false,false	0.0381275	0.0381275	51	5	1	1	163	5
TF	Factor: ZNF213; motif: GCCCAGGCNGSR	TF:M13208	868	78724	false,false	1	1	51	3	0.0381733	0.0381733	163	10
TF	Factor: Otx3; motif: NTAATCCN	TF:M10919	869	78724	false,false	1	1	-1	-1	0.0385498	0.0385498	163	10
TF	Factor: ZBTB10; motif: TGGGGTGCNS; match class: 1	TF:M12686_1	526	78724	false,false	1	1	51	1	0.0395548	0.0395548	163	8
TF	Factor: CTCFL; motif: NCCNSCAGGGGGCGCYN; match class: 1	TF:M09889_1	72	78724	false,false	1	1	-1	-1	0.0408182	0.0408182	163	4
TF	Factor: ZNF184; motif: KAGAAAGNNGMAT	TF:M13207	880	78724	false,false	1	1	51	1	0.0429065	0.0429065	163	10
TF	Factor: HOXB2:HEN1; motif: NNNRTYANYRKKMGCAGCTGCK	TF:M08718	533	78724	false,false	1	1	51	1	0.0434656	0.0434656	163	8
TF	Factor: Six-2; motif: KGAAAYNTGAKMC; match class: 1	TF:M10058_1	74	78724	false,false	1	1	51	1	0.0455053	0.0455053	163	4
TF	Factor: ZBTB8B; motif: NRGGGGATAGN	TF:M05501	154	78724	false,false	1	1	-1	-1	0.047144	0.047144	163	5
TF	Factor: RXR-alpha; motif: GRGGTCAAAGGTCAN; match class: 1	TF:M11775_1	888	78724	false,false	0.0473497	0.0473497	51	6	1	1	163	4
MIRNA	hsa-mir-509-3p	MIRNA:hsa-mir-509-3p	395	78724	false,false	1	1	-1	-1	2.31506e-13	2.31506e-13	163	16
MIRNA	hsa-mir-4654	MIRNA:hsa-mir-4654	790	78724	false,false	1	1	51	3	6.05079e-11	6.05079e-11	163	18
MIRNA	hsa-mir-4769-5p	MIRNA:hsa-mir-4769-5p	791	78724	false,false	1	1	51	3	6.18083e-11	6.18083e-11	163	18
MIRNA	hsa-mir-3169	MIRNA:hsa-mir-3169	844	78724	false,false	1	1	51	1	1.83213e-10	1.83213e-10	163	18
MIRNA	hsa-mir-3647-5p	MIRNA:hsa-mir-3647-5p	899	78724	false,false	1	1	51	3	5.24059e-10	5.24059e-10	163	18
MIRNA	hsa-mir-659	MIRNA:hsa-mir-659	926	78724	false,false	1	1	51	3	8.55614e-10	8.55614e-10	163	18
MIRNA	hsa-mir-573	MIRNA:hsa-mir-573	947	78724	false,false	1	1	51	3	1.23925e-09	1.23925e-09	163	18
MIRNA	hsa-mir-3616-5p	MIRNA:hsa-mir-3616-5p	947	78724	false,false	1	1	51	3	1.23925e-09	1.23925e-09	163	18
MIRNA	hsa-mir-4274	MIRNA:hsa-mir-4274	826	78724	false,false	1	1	51	1	1.52225e-09	1.52225e-09	163	17
MIRNA	hsa-mir-4322	MIRNA:hsa-mir-4322	760	78724	false,false	1	1	51	3	4.97657e-09	4.97657e-09	163	16
MIRNA	hsa-mir-4296	MIRNA:hsa-mir-4296	761	78724	false,false	1	1	51	3	5.07448e-09	5.07448e-09	163	16
MIRNA	hsa-mir-4265	MIRNA:hsa-mir-4265	762	78724	false,false	1	1	51	3	5.17417e-09	5.17417e-09	163	16
MIRNA	hsa-mir-1179	MIRNA:hsa-mir-1179	898	78724	false,false	1	1	51	2	5.62621e-09	5.62621e-09	163	17
MIRNA	hsa-mir-489	MIRNA:hsa-mir-489	919	78724	false,false	1	1	51	3	8.0598e-09	8.0598e-09	163	17
MIRNA	hsa-mir-4797-3p	MIRNA:hsa-mir-4797-3p	929	78724	false,false	1	1	51	3	9.53389e-09	9.53389e-09	163	17
MIRNA	hsa-mir-4774-3p	MIRNA:hsa-mir-4774-3p	673	78724	false,false	1	1	51	3	1.04589e-08	1.04589e-08	163	15
MIRNA	hsa-mir-3128	MIRNA:hsa-mir-3128	965	78724	false,false	1	1	51	4	1.71711e-08	1.71711e-08	163	17
MIRNA	hsa-mir-3140-5p	MIRNA:hsa-mir-3140-5p	923	78724	false,false	1	1	51	2	8.59624e-08	8.59624e-08	163	16
MIRNA	hsa-mir-218-5p	MIRNA:hsa-mir-218-5p	788	78724	false,false	1	1	51	3	9.30626e-08	9.30626e-08	163	15
MIRNA	hsa-mir-4799-3p	MIRNA:hsa-mir-4799-3p	946	78724	false,false	1	1	51	4	1.22763e-07	1.22763e-07	163	16
MIRNA	hsa-mir-4720-5p	MIRNA:hsa-mir-4720-5p	947	78724	false,false	1	1	51	4	1.24653e-07	1.24653e-07	163	16
MIRNA	hsa-mir-3139	MIRNA:hsa-mir-3139	814	78724	false,false	1	1	51	2	1.45254e-07	1.45254e-07	163	15
MIRNA	hsa-mir-3162-5p	MIRNA:hsa-mir-3162-5p	694	78724	false,false	1	1	51	1	1.8632e-07	1.8632e-07	163	14
MIRNA	hsa-mir-28-5p	MIRNA:hsa-mir-28-5p	838	78724	false,false	1	1	51	2	2.16067e-07	2.16067e-07	163	15
MIRNA	hsa-mir-4323	MIRNA:hsa-mir-4323	849	78724	false,false	0.119509	0.119509	51	5	2.58106e-07	2.58106e-07	163	15
MIRNA	hsa-mir-1287	MIRNA:hsa-mir-1287	864	78724	false,false	1	1	51	3	3.27564e-07	3.27564e-07	163	15
MIRNA	hsa-mir-4490	MIRNA:hsa-mir-4490	608	78724	false,false	1	1	51	2	4.11293e-07	4.11293e-07	163	13
MIRNA	hsa-mir-1193	MIRNA:hsa-mir-1193	883	78724	false,false	1	1	51	4	4.40084e-07	4.40084e-07	163	15
MIRNA	hsa-mir-190a-3p	MIRNA:hsa-mir-190a-3p	629	78724	false,false	1	1	-1	-1	6.18836e-07	6.18836e-07	163	13
MIRNA	hsa-mir-4461	MIRNA:hsa-mir-4461	642	78724	false,false	1	1	-1	-1	7.9098e-07	7.9098e-07	163	13
MIRNA	hsa-mir-885-3p	MIRNA:hsa-mir-885-3p	929	78724	false,false	1	1	51	2	8.74102e-07	8.74102e-07	163	15
MIRNA	hsa-mir-3152-5p	MIRNA:hsa-mir-3152-5p	798	78724	false,false	0.954707	0.954707	51	4	1.11357e-06	1.11357e-06	163	14
MIRNA	hsa-mir-708	MIRNA:hsa-mir-708	798	78724	false,false	1	1	51	2	1.11357e-06	1.11357e-06	163	14
MIRNA	hsa-mir-617	MIRNA:hsa-mir-617	803	78724	false,false	1	1	51	2	1.20547e-06	1.20547e-06	163	14
MIRNA	hsa-mir-4645-3p	MIRNA:hsa-mir-4645-3p	978	78724	false,false	1	1	51	1	1.74259e-06	1.74259e-06	163	15
MIRNA	hsa-mir-31	MIRNA:hsa-mir-31	983	78724	false,false	1	1	51	2	1.86556e-06	1.86556e-06	163	15
MIRNA	hsa-mir-4678	MIRNA:hsa-mir-4678	699	78724	false,false	1	1	51	2	2.18207e-06	2.18207e-06	163	13
MIRNA	hsa-mir-4462	MIRNA:hsa-mir-4462	343	78724	false,false	1	1	-1	-1	2.26177e-06	2.26177e-06	163	10
MIRNA	hsa-mir-21-5p	MIRNA:hsa-mir-21-5p	576	78724	false,false	1	1	-1	-1	2.566e-06	2.566e-06	163	12
MIRNA	hsa-mir-155-5p	MIRNA:hsa-mir-155-5p	862	78724	false,false	1	1	51	4	2.95266e-06	2.95266e-06	163	14
MIRNA	hsa-mir-640	MIRNA:hsa-mir-640	864	78724	false,false	1	1	-1	-1	3.03999e-06	3.03999e-06	163	14
MIRNA	hsa-mir-4520a-3p	MIRNA:hsa-mir-4520a-3p	896	78724	false,false	1	1	51	4	4.79732e-06	4.79732e-06	163	14
MIRNA	hsa-mir-3913-3p	MIRNA:hsa-mir-3913-3p	900	78724	false,false	1	1	51	1	5.07223e-06	5.07223e-06	163	14
MIRNA	hsa-mir-4488	MIRNA:hsa-mir-4488	913	78724	false,false	1	1	51	4	6.06757e-06	6.06757e-06	163	14
MIRNA	hsa-mir-4697-5p	MIRNA:hsa-mir-4697-5p	913	78724	false,false	1	1	51	4	6.06757e-06	6.06757e-06	163	14
MIRNA	hsa-mir-5011-5p	MIRNA:hsa-mir-5011-5p	624	78724	false,false	1	1	-1	-1	6.21332e-06	6.21332e-06	163	12
MIRNA	hsa-mir-490-3p	MIRNA:hsa-mir-490-3p	938	78724	false,false	1	1	51	1	8.49521e-06	8.49521e-06	163	14
MIRNA	hsa-mir-4670-3p	MIRNA:hsa-mir-4670-3p	940	78724	false,false	1	1	51	1	8.72317e-06	8.72317e-06	163	14
MIRNA	hsa-mir-4474-3p	MIRNA:hsa-mir-4474-3p	787	78724	false,false	1	1	51	3	8.83149e-06	8.83149e-06	163	13
MIRNA	hsa-mir-4766-3p	MIRNA:hsa-mir-4766-3p	789	78724	false,false	1	1	-1	-1	9.09773e-06	9.09773e-06	163	13
MIRNA	hsa-mir-1197	MIRNA:hsa-mir-1197	946	78724	false,false	1	1	51	3	9.44079e-06	9.44079e-06	163	14
MIRNA	hsa-mir-526b	MIRNA:hsa-mir-526b	811	78724	false,false	1	1	51	2	1.25439e-05	1.25439e-05	163	13
MIRNA	hsa-mir-920	MIRNA:hsa-mir-920	970	78724	false,false	1	1	51	2	1.28794e-05	1.28794e-05	163	14
MIRNA	hsa-mir-4300	MIRNA:hsa-mir-4300	970	78724	false,false	1	1	51	2	1.28794e-05	1.28794e-05	163	14
MIRNA	hsa-mir-505	MIRNA:hsa-mir-505	667	78724	false,false	1	1	51	1	1.28977e-05	1.28977e-05	163	12
MIRNA	hsa-mir-1265	MIRNA:hsa-mir-1265	670	78724	false,false	1	1	51	2	1.35451e-05	1.35451e-05	163	12
MIRNA	hsa-mir-4639-5p	MIRNA:hsa-mir-4639-5p	670	78724	false,false	1	1	51	1	1.35451e-05	1.35451e-05	163	12
MIRNA	hsa-mir-4633-3p	MIRNA:hsa-mir-4633-3p	671	78724	false,false	1	1	51	2	1.37674e-05	1.37674e-05	163	12
MIRNA	hsa-mir-4502	MIRNA:hsa-mir-4502	827	78724	false,false	1	1	51	1	1.5748e-05	1.5748e-05	163	13
MIRNA	hsa-mir-1264	MIRNA:hsa-mir-1264	995	78724	false,false	1	1	51	4	1.76356e-05	1.76356e-05	163	14
MIRNA	hsa-mir-2276-3p	MIRNA:hsa-mir-2276-3p	145	78724	false,false	1	1	-1	-1	1.78239e-05	1.78239e-05	163	7
MIRNA	hsa-mir-4650-3p	MIRNA:hsa-mir-4650-3p	690	78724	false,false	0.561019	0.561019	51	4	1.86609e-05	1.86609e-05	163	12
MIRNA	hsa-mir-4309	MIRNA:hsa-mir-4309	846	78724	false,false	1	1	51	2	2.05004e-05	2.05004e-05	163	13
MIRNA	hsa-mir-3198	MIRNA:hsa-mir-3198	847	78724	false,false	1	1	51	2	2.0783e-05	2.0783e-05	163	13
MIRNA	hsa-mir-98-5p	MIRNA:hsa-mir-98-5p	698	78724	false,false	1	1	51	3	2.1151e-05	2.1151e-05	163	12
MIRNA	hsa-mir-4774-5p	MIRNA:hsa-mir-4774-5p	568	78724	false,false	1	1	51	2	2.44896e-05	2.44896e-05	163	11
MIRNA	hsa-mir-802	MIRNA:hsa-mir-802	869	78724	false,false	1	1	51	3	2.79612e-05	2.79612e-05	163	13
MIRNA	hsa-mir-636	MIRNA:hsa-mir-636	875	78724	false,false	1	1	51	2	3.02727e-05	3.02727e-05	163	13
MIRNA	hsa-mir-564	MIRNA:hsa-mir-564	588	78724	false,false	1	1	51	2	3.47036e-05	3.47036e-05	163	11
MIRNA	hsa-mir-3660	MIRNA:hsa-mir-3660	887	78724	false,false	1	1	51	1	3.54192e-05	3.54192e-05	163	13
MIRNA	hsa-mir-218	MIRNA:hsa-mir-218	887	78724	false,false	1	1	-1	-1	3.54192e-05	3.54192e-05	163	13
MIRNA	hsa-mir-380	MIRNA:hsa-mir-380	887	78724	false,false	1	1	51	1	3.54192e-05	3.54192e-05	163	13
MIRNA	hsa-mir-4526	MIRNA:hsa-mir-4526	888	78724	false,false	1	1	51	1	3.58817e-05	3.58817e-05	163	13
MIRNA	hsa-mir-1267	MIRNA:hsa-mir-1267	895	78724	false,false	0.152246	0.152246	51	5	3.92747e-05	3.92747e-05	163	13
MIRNA	hsa-mir-3663-3p	MIRNA:hsa-mir-3663-3p	741	78724	false,false	0.728805	0.728805	51	4	4.03821e-05	4.03821e-05	163	12
MIRNA	hsa-mir-3605-5p	MIRNA:hsa-mir-3605-5p	905	78724	false,false	1	1	51	2	4.46235e-05	4.46235e-05	163	13
MIRNA	hsa-mir-600	MIRNA:hsa-mir-600	907	78724	false,false	1	1	51	3	4.57688e-05	4.57688e-05	163	13
MIRNA	hsa-mir-601	MIRNA:hsa-mir-601	357	78724	false,false	1	1	-1	-1	4.86425e-05	4.86425e-05	163	9
MIRNA	hsa-mir-4717-5p	MIRNA:hsa-mir-4717-5p	912	78724	false,false	0.165925	0.165925	51	5	4.87486e-05	4.87486e-05	163	13
MIRNA	hsa-mir-4259	MIRNA:hsa-mir-4259	609	78724	false,false	1	1	51	3	4.93503e-05	4.93503e-05	163	11
MIRNA	hsa-mir-1302	MIRNA:hsa-mir-1302	761	78724	false,false	1	1	51	3	5.37795e-05	5.37795e-05	163	12
MIRNA	hsa-mir-4648	MIRNA:hsa-mir-4648	764	78724	false,false	1	1	51	2	5.60998e-05	5.60998e-05	163	12
MIRNA	hsa-mir-4298	MIRNA:hsa-mir-4298	765	78724	false,false	1	1	51	3	5.68929e-05	5.68929e-05	163	12
MIRNA	hsa-mir-569	MIRNA:hsa-mir-569	772	78724	false,false	1	1	51	1	6.27311e-05	6.27311e-05	163	12
MIRNA	hsa-mir-3611	MIRNA:hsa-mir-3611	937	78724	false,false	1	1	51	3	6.64331e-05	6.64331e-05	163	13
MIRNA	hsa-mir-892a	MIRNA:hsa-mir-892a	938	78724	false,false	1	1	51	3	6.72474e-05	6.72474e-05	163	13
MIRNA	hsa-mir-4674	MIRNA:hsa-mir-4674	938	78724	false,false	1	1	51	1	6.72474e-05	6.72474e-05	163	13
MIRNA	hsa-mir-2861	MIRNA:hsa-mir-2861	951	78724	false,false	1	1	51	4	7.86808e-05	7.86808e-05	163	13
MIRNA	hsa-mir-4532	MIRNA:hsa-mir-4532	641	78724	false,false	1	1	51	2	8.22855e-05	8.22855e-05	163	11
MIRNA	hsa-mir-634	MIRNA:hsa-mir-634	956	78724	false,false	1	1	51	2	8.35239e-05	8.35239e-05	163	13
MIRNA	hsa-mir-629	MIRNA:hsa-mir-629	804	78724	false,false	1	1	-1	-1	9.68293e-05	9.68293e-05	163	12
MIRNA	hsa-mir-892b	MIRNA:hsa-mir-892b	808	78724	false,false	0.99882	0.99882	51	4	0.000102087	0.000102087	163	12
MIRNA	hsa-mir-4504	MIRNA:hsa-mir-4504	816	78724	false,false	1	1	51	2	0.000113373	0.000113373	163	12
MIRNA	hsa-mir-504	MIRNA:hsa-mir-504	817	78724	false,false	1	1	51	3	0.000114859	0.000114859	163	12
MIRNA	hsa-mir-4426	MIRNA:hsa-mir-4426	986	78724	false,false	1	1	51	2	0.000118641	0.000118641	163	13
MIRNA	hsa-mir-4662b	MIRNA:hsa-mir-4662b	986	78724	false,false	1	1	51	2	0.000118641	0.000118641	163	13
MIRNA	hsa-mir-4647	MIRNA:hsa-mir-4647	986	78724	false,false	1	1	51	2	0.000118641	0.000118641	163	13
MIRNA	hsa-mir-4455	MIRNA:hsa-mir-4455	988	78724	false,false	1	1	51	3	0.000121396	0.000121396	163	13
MIRNA	hsa-mir-4711-5p	MIRNA:hsa-mir-4711-5p	822	78724	false,false	1	1	51	4	0.000122554	0.000122554	163	12
MIRNA	hsa-mir-1255a	MIRNA:hsa-mir-1255a	822	78724	false,false	1	1	51	2	0.000122554	0.000122554	163	12
MIRNA	hsa-mir-609	MIRNA:hsa-mir-609	668	78724	false,false	1	1	51	2	0.000123936	0.000123936	163	11
MIRNA	hsa-mir-485-3p	MIRNA:hsa-mir-485-3p	824	78724	false,false	1	1	-1	-1	0.000125759	0.000125759	163	12
MIRNA	hsa-mir-1304	MIRNA:hsa-mir-1304	998	78724	false,false	1	1	51	3	0.000136051	0.000136051	163	13
MIRNA	hsa-mir-503	MIRNA:hsa-mir-503	833	78724	false,false	1	1	-1	-1	0.000141125	0.000141125	163	12
MIRNA	hsa-mir-3654	MIRNA:hsa-mir-3654	672	78724	false,false	0.000142347	0.000142347	51	7	0.00870895	0.00870895	163	9
MIRNA	hsa-mir-135b	MIRNA:hsa-mir-135b	837	78724	false,false	1	1	51	3	0.000148476	0.000148476	163	12
MIRNA	hsa-mir-135a	MIRNA:hsa-mir-135a	837	78724	false,false	1	1	51	3	0.000148476	0.000148476	163	12
MIRNA	hsa-mir-4725-5p	MIRNA:hsa-mir-4725-5p	840	78724	false,false	1	1	51	3	0.000154211	0.000154211	163	12
MIRNA	hsa-mir-4453	MIRNA:hsa-mir-4453	685	78724	false,false	1	1	51	1	0.000158886	0.000158886	163	11
MIRNA	hsa-mir-4538	MIRNA:hsa-mir-4538	685	78724	false,false	1	1	51	1	0.000158886	0.000158886	163	11
MIRNA	hsa-mir-6809-3p	MIRNA:hsa-mir-6809-3p	301	78724	false,false	1	1	51	2	0.000177169	0.000177169	163	8
MIRNA	hsa-mir-4771	MIRNA:hsa-mir-4771	696	78724	false,false	1	1	51	3	0.000185907	0.000185907	163	11
MIRNA	hsa-mir-4451	MIRNA:hsa-mir-4451	697	78724	false,false	0.582249	0.582249	51	4	0.000188554	0.000188554	163	11
MIRNA	hsa-mir-4724-3p	MIRNA:hsa-mir-4724-3p	562	78724	false,false	1	1	51	2	0.000225685	0.000225685	163	10
MIRNA	hsa-mir-323b-5p	MIRNA:hsa-mir-323b-5p	431	78724	false,false	1	1	51	2	0.000236838	0.000236838	163	9
MIRNA	hsa-mir-147	MIRNA:hsa-mir-147	878	78724	false,false	1	1	51	1	0.000246003	0.000246003	163	12
MIRNA	hsa-mir-4642	MIRNA:hsa-mir-4642	881	78724	false,false	1	1	51	1	0.000254988	0.000254988	163	12
MIRNA	hsa-mir-448	MIRNA:hsa-mir-448	885	78724	false,false	1	1	-1	-1	0.000267423	0.000267423	163	12
MIRNA	hsa-mir-4297	MIRNA:hsa-mir-4297	889	78724	false,false	1	1	51	2	0.000280394	0.000280394	163	12
MIRNA	hsa-mir-138	MIRNA:hsa-mir-138	895	78724	false,false	1	1	51	3	0.000300901	0.000300901	163	12
MIRNA	hsa-mir-299-3p	MIRNA:hsa-mir-299-3p	735	78724	false,false	1	1	51	1	0.000317415	0.000317415	163	11
MIRNA	hsa-mir-1238	MIRNA:hsa-mir-1238	901	78724	false,false	1	1	51	2	0.000322732	0.000322732	163	12
MIRNA	hsa-mir-2909	MIRNA:hsa-mir-2909	585	78724	false,false	1	1	51	1	0.000324682	0.000324682	163	10
MIRNA	hsa-mir-4464	MIRNA:hsa-mir-4464	902	78724	false,false	1	1	51	4	0.000326504	0.000326504	163	12
MIRNA	hsa-mir-4748	MIRNA:hsa-mir-4748	903	78724	false,false	1	1	51	4	0.000330315	0.000330315	163	12
MIRNA	hsa-mir-3177-5p	MIRNA:hsa-mir-3177-5p	594	78724	false,false	1	1	51	2	0.000372718	0.000372718	163	10
MIRNA	hsa-mir-3972	MIRNA:hsa-mir-3972	914	78724	false,false	1	1	51	2	0.000374929	0.000374929	163	12
MIRNA	hsa-mir-365	MIRNA:hsa-mir-365	748	78724	false,false	1	1	51	3	0.000376674	0.000376674	163	11
MIRNA	hsa-mir-1202	MIRNA:hsa-mir-1202	917	78724	false,false	1	1	51	2	0.000387991	0.000387991	163	12
MIRNA	hsa-mir-130b-5p	MIRNA:hsa-mir-130b-5p	334	78724	false,false	0.0361416	0.0361416	51	4	0.000388032	0.000388032	163	8
MIRNA	hsa-mir-4417	MIRNA:hsa-mir-4417	751	78724	false,false	1	1	51	2	0.000391662	0.000391662	163	11
MIRNA	hsa-mir-3156-5p	MIRNA:hsa-mir-3156-5p	598	78724	false,false	1	1	-1	-1	0.000395992	0.000395992	163	10
MIRNA	hsa-mir-4758-3p	MIRNA:hsa-mir-4758-3p	920	78724	false,false	1	1	51	2	0.000401455	0.000401455	163	12
MIRNA	hsa-mir-137	MIRNA:hsa-mir-137	921	78724	false,false	0.173534	0.173534	51	5	0.000406035	0.000406035	163	12
MIRNA	hsa-mir-663b	MIRNA:hsa-mir-663b	757	78724	false,false	1	1	51	3	0.000423226	0.000423226	163	11
MIRNA	hsa-mir-1912	MIRNA:hsa-mir-1912	930	78724	false,false	1	1	51	3	0.000449386	0.000449386	163	12
MIRNA	hsa-mir-3145-3p	MIRNA:hsa-mir-3145-3p	934	78724	false,false	1	1	51	2	0.000469939	0.000469939	163	12
MIRNA	hsa-mir-582-3p	MIRNA:hsa-mir-582-3p	770	78724	false,false	0.838426	0.838426	51	4	0.00049942	0.00049942	163	11
MIRNA	hsa-mir-3591-5p	MIRNA:hsa-mir-3591-5p	770	78724	false,false	1	1	51	2	0.00049942	0.00049942	163	11
MIRNA	hsa-mir-4763-5p	MIRNA:hsa-mir-4763-5p	942	78724	false,false	1	1	51	4	0.000513565	0.000513565	163	12
MIRNA	hsa-mir-574-5p	MIRNA:hsa-mir-574-5p	942	78724	false,false	1	1	51	3	0.000513565	0.000513565	163	12
MIRNA	hsa-mir-3943	MIRNA:hsa-mir-3943	617	78724	false,false	1	1	51	2	0.000524793	0.000524793	163	10
MIRNA	hsa-mir-1279	MIRNA:hsa-mir-1279	945	78724	false,false	1	1	51	3	0.00053083	0.00053083	163	12
MIRNA	hsa-mir-3121-5p	MIRNA:hsa-mir-3121-5p	946	78724	false,false	1	1	51	2	0.000536698	0.000536698	163	12
MIRNA	hsa-mir-4711-3p	MIRNA:hsa-mir-4711-3p	779	78724	false,false	1	1	51	2	0.00055902	0.00055902	163	11
MIRNA	hsa-mir-2117	MIRNA:hsa-mir-2117	827	78724	false,false	0.00056735	0.00056735	51	7	0.0434212	0.0434212	163	9
MIRNA	hsa-mir-668	MIRNA:hsa-mir-668	958	78724	false,false	1	1	51	4	0.000611744	0.000611744	163	12
MIRNA	hsa-mir-548m	MIRNA:hsa-mir-548m	959	78724	false,false	1	1	51	3	0.000618399	0.000618399	163	12
MIRNA	hsa-mir-3927	MIRNA:hsa-mir-3927	789	78724	false,false	1	1	51	3	0.000632518	0.000632518	163	11
MIRNA	hsa-mir-4761-5p	MIRNA:hsa-mir-4761-5p	963	78724	false,false	1	1	51	3	0.000645665	0.000645665	163	12
MIRNA	hsa-mir-4294	MIRNA:hsa-mir-4294	966	78724	false,false	1	1	51	4	0.00066681	0.00066681	163	12
MIRNA	hsa-mir-635	MIRNA:hsa-mir-635	850	78724	false,false	0.000680214	0.000680214	51	7	0.00874468	0.00874468	163	10
MIRNA	hsa-mir-202	MIRNA:hsa-mir-202	968	78724	false,false	1	1	51	4	0.000681245	0.000681245	163	12
MIRNA	hsa-mir-1255b	MIRNA:hsa-mir-1255b	797	78724	false,false	1	1	51	2	0.000697314	0.000697314	163	11
MIRNA	hsa-mir-4326	MIRNA:hsa-mir-4326	799	78724	false,false	1	1	51	1	0.000714399	0.000714399	163	11
MIRNA	hsa-mir-183	MIRNA:hsa-mir-183	803	78724	false,false	0.97659	0.97659	51	4	0.000749678	0.000749678	163	11
MIRNA	hsa-mir-3166	MIRNA:hsa-mir-3166	978	78724	false,false	1	1	51	4	0.000757661	0.000757661	163	12
MIRNA	hsa-mir-3975	MIRNA:hsa-mir-3975	978	78724	false,false	1	1	51	1	0.000757661	0.000757661	163	12
MIRNA	hsa-mir-22	MIRNA:hsa-mir-22	866	78724	false,false	0.000769359	0.000769359	51	7	0.0615235	0.0615235	163	9
MIRNA	hsa-mir-4671-5p	MIRNA:hsa-mir-4671-5p	159	78724	false,false	1	1	-1	-1	0.00077253	0.00077253	163	6
MIRNA	hsa-mir-616	MIRNA:hsa-mir-616	806	78724	false,false	1	1	51	2	0.000777136	0.000777136	163	11
MIRNA	hsa-mir-548b-3p	MIRNA:hsa-mir-548b-3p	807	78724	false,false	1	1	-1	-1	0.000786483	0.000786483	163	11
MIRNA	hsa-mir-146b-5p	MIRNA:hsa-mir-146b-5p	985	78724	false,false	1	1	51	1	0.00081558	0.00081558	163	12
MIRNA	hsa-mir-379	MIRNA:hsa-mir-379	501	78724	false,false	1	1	51	2	0.000821176	0.000821176	163	9
MIRNA	hsa-mir-3529	MIRNA:hsa-mir-3529	501	78724	false,false	1	1	51	2	0.000821176	0.000821176	163	9
MIRNA	hsa-mir-4275	MIRNA:hsa-mir-4275	813	78724	false,false	0.0978769	0.0978769	51	5	0.000844672	0.000844672	163	11
MIRNA	hsa-mir-28-3p	MIRNA:hsa-mir-28-3p	504	78724	false,false	1	1	51	1	0.000862327	0.000862327	163	9
MIRNA	hsa-mir-3622a-5p	MIRNA:hsa-mir-3622a-5p	653	78724	false,false	1	1	51	1	0.000871886	0.000871886	163	10
MIRNA	hsa-mir-4312	MIRNA:hsa-mir-4312	655	78724	false,false	1	1	51	1	0.000895987	0.000895987	163	10
MIRNA	hsa-mir-3940-5p	MIRNA:hsa-mir-3940-5p	656	78724	false,false	1	1	51	1	0.000908253	0.000908253	163	10
MIRNA	hsa-mir-4780	MIRNA:hsa-mir-4780	656	78724	false,false	1	1	51	1	0.000908253	0.000908253	163	10
MIRNA	hsa-mir-3679-5p	MIRNA:hsa-mir-3679-5p	656	78724	false,false	1	1	51	1	0.000908253	0.000908253	163	10
MIRNA	hsa-mir-376a	MIRNA:hsa-mir-376a	657	78724	false,false	1	1	51	1	0.000920666	0.000920666	163	10
MIRNA	hsa-mir-376b	MIRNA:hsa-mir-376b	657	78724	false,false	1	1	51	1	0.000920666	0.000920666	163	10
MIRNA	hsa-mir-4507	MIRNA:hsa-mir-4507	657	78724	false,false	1	1	51	1	0.000920666	0.000920666	163	10
MIRNA	hsa-mir-4501	MIRNA:hsa-mir-4501	658	78724	false,false	1	1	51	2	0.000933227	0.000933227	163	10
MIRNA	hsa-mir-299-5p	MIRNA:hsa-mir-299-5p	659	78724	false,false	1	1	51	2	0.000945937	0.000945937	163	10
MIRNA	hsa-mir-654-3p	MIRNA:hsa-mir-654-3p	823	78724	false,false	1	1	51	4	0.0009501	0.0009501	163	11
MIRNA	hsa-mir-3907	MIRNA:hsa-mir-3907	661	78724	false,false	1	1	51	2	0.000971811	0.000971811	163	10
MIRNA	hsa-mir-188-5p	MIRNA:hsa-mir-188-5p	664	78724	false,false	1	1	51	2	0.00101178	0.00101178	163	10
MIRNA	hsa-mir-491-3p	MIRNA:hsa-mir-491-3p	666	78724	false,false	1	1	51	1	0.00103921	0.00103921	163	10
MIRNA	hsa-mir-4423-3p	MIRNA:hsa-mir-4423-3p	672	78724	false,false	1	1	51	1	0.00112545	0.00112545	163	10
MIRNA	hsa-mir-4749-3p	MIRNA:hsa-mir-4749-3p	838	78724	false,false	1	1	51	2	0.00112995	0.00112995	163	11
MIRNA	hsa-mir-3620	MIRNA:hsa-mir-3620	840	78724	false,false	1	1	51	1	0.00115606	0.00115606	163	11
MIRNA	hsa-mir-4489	MIRNA:hsa-mir-4489	840	78724	false,false	0.0092284	0.0092284	51	6	0.00115606	0.00115606	163	11
MIRNA	hsa-mir-4699-5p	MIRNA:hsa-mir-4699-5p	841	78724	false,false	1	1	51	4	0.00116931	0.00116931	163	11
MIRNA	hsa-mir-500a	MIRNA:hsa-mir-500a	845	78724	false,false	1	1	-1	-1	0.00122366	0.00122366	163	11
MIRNA	hsa-mir-645	MIRNA:hsa-mir-645	529	78724	false,false	1	1	-1	-1	0.00128033	0.00128033	163	9
MIRNA	hsa-mir-657	MIRNA:hsa-mir-657	856	78724	false,false	1	1	51	3	0.00138473	0.00138473	163	11
MIRNA	hsa-mir-4638-3p	MIRNA:hsa-mir-4638-3p	860	78724	false,false	1	1	51	3	0.00144776	0.00144776	163	11
MIRNA	hsa-mir-140-5p	MIRNA:hsa-mir-140-5p	692	78724	false,false	1	1	51	1	0.00145958	0.00145958	163	10
MIRNA	hsa-mir-196b	MIRNA:hsa-mir-196b	545	78724	false,false	1	1	-1	-1	0.00163106	0.00163106	163	9
MIRNA	hsa-mir-196a	MIRNA:hsa-mir-196a	545	78724	false,false	1	1	-1	-1	0.00163106	0.00163106	163	9
MIRNA	hsa-mir-21	MIRNA:hsa-mir-21	701	78724	false,false	1	1	51	1	0.00163615	0.00163615	163	10
MIRNA	hsa-mir-186-5p	MIRNA:hsa-mir-186-5p	702	78724	false,false	1	1	-1	-1	0.00165687	0.00165687	163	10
MIRNA	hsa-mir-4424	MIRNA:hsa-mir-4424	702	78724	false,false	1	1	51	1	0.00165687	0.00165687	163	10
MIRNA	hsa-mir-4743	MIRNA:hsa-mir-4743	284	78724	false,false	1	1	-1	-1	0.00166633	0.00166633	163	7
MIRNA	hsa-mir-3161	MIRNA:hsa-mir-3161	704	78724	false,false	1	1	51	1	0.001699	0.001699	163	10
MIRNA	hsa-mir-548v	MIRNA:hsa-mir-548v	877	78724	false,false	1	1	51	3	0.0017446	0.0017446	163	11
MIRNA	hsa-mir-4513	MIRNA:hsa-mir-4513	708	78724	false,false	1	1	-1	-1	0.00178605	0.00178605	163	10
MIRNA	hsa-mir-3938	MIRNA:hsa-mir-3938	712	78724	false,false	1	1	51	1	0.00187696	0.00187696	163	10
MIRNA	hsa-mir-378	MIRNA:hsa-mir-378	714	78724	false,false	0.053562	0.053562	51	5	0.00192391	0.00192391	163	10
MIRNA	hsa-mir-596	MIRNA:hsa-mir-596	717	78724	false,false	1	1	51	1	0.00199624	0.00199624	163	10
MIRNA	hsa-mir-1206	MIRNA:hsa-mir-1206	891	78724	false,false	1	1	51	3	0.00202786	0.00202786	163	11
MIRNA	hsa-mir-4432	MIRNA:hsa-mir-4432	894	78724	false,false	1	1	51	3	0.00209354	0.00209354	163	11
MIRNA	hsa-mir-4423-5p	MIRNA:hsa-mir-4423-5p	898	78724	false,false	1	1	-1	-1	0.00218402	0.00218402	163	11
MIRNA	hsa-mir-4682	MIRNA:hsa-mir-4682	898	78724	false,false	1	1	51	2	0.00218402	0.00218402	163	11
MIRNA	hsa-mir-4764-5p	MIRNA:hsa-mir-4764-5p	726	78724	false,false	1	1	51	2	0.00222761	0.00222761	163	10
MIRNA	hsa-mir-590-5p	MIRNA:hsa-mir-590-5p	728	78724	false,false	1	1	51	1	0.00228208	0.00228208	163	10
MIRNA	hsa-mir-2116	MIRNA:hsa-mir-2116	903	78724	false,false	1	1	51	1	0.00230193	0.00230193	163	11
MIRNA	hsa-mir-378c	MIRNA:hsa-mir-378c	731	78724	false,false	0.0597734	0.0597734	51	5	0.00236595	0.00236595	163	10
MIRNA	hsa-mir-4721	MIRNA:hsa-mir-4721	909	78724	false,false	1	1	-1	-1	0.00245075	0.00245075	163	11
MIRNA	hsa-mir-1231	MIRNA:hsa-mir-1231	739	78724	false,false	1	1	51	2	0.00260282	0.00260282	163	10
MIRNA	hsa-mir-619	MIRNA:hsa-mir-619	739	78724	false,false	1	1	51	1	0.00260282	0.00260282	163	10
MIRNA	hsa-mir-33b	MIRNA:hsa-mir-33b	915	78724	false,false	1	1	51	2	0.00260792	0.00260792	163	11
MIRNA	hsa-mir-33a	MIRNA:hsa-mir-33a	915	78724	false,false	1	1	51	2	0.00260792	0.00260792	163	11
MIRNA	hsa-mir-4317	MIRNA:hsa-mir-4317	580	78724	false,false	1	1	51	1	0.00269669	0.00269669	163	9
MIRNA	hsa-mir-1183	MIRNA:hsa-mir-1183	919	78724	false,false	1	1	51	4	0.00271755	0.00271755	163	11
MIRNA	hsa-mir-146a	MIRNA:hsa-mir-146a	919	78724	false,false	1	1	51	1	0.00271755	0.00271755	163	11
MIRNA	hsa-mir-888	MIRNA:hsa-mir-888	921	78724	false,false	1	1	51	3	0.00277385	0.00277385	163	11
MIRNA	hsa-mir-3680	MIRNA:hsa-mir-3680	584	78724	false,false	1	1	51	2	0.00284993	0.00284993	163	9
MIRNA	hsa-mir-4301	MIRNA:hsa-mir-4301	747	78724	false,false	1	1	51	2	0.00286002	0.00286002	163	10
MIRNA	hsa-mir-4288	MIRNA:hsa-mir-4288	750	78724	false,false	1	1	-1	-1	0.002962	0.002962	163	10
MIRNA	hsa-mir-632	MIRNA:hsa-mir-632	753	78724	false,false	1	1	-1	-1	0.00306712	0.00306712	163	10
MIRNA	hsa-mir-3152-3p	MIRNA:hsa-mir-3152-3p	590	78724	false,false	1	1	51	3	0.00309379	0.00309379	163	9
MIRNA	hsa-mir-155	MIRNA:hsa-mir-155	758	78724	false,false	0.791762	0.791762	51	4	0.00324952	0.00324952	163	10
MIRNA	hsa-mir-3167	MIRNA:hsa-mir-3167	938	78724	false,false	1	1	51	4	0.00329519	0.00329519	163	11
MIRNA	hsa-mir-3159	MIRNA:hsa-mir-3159	760	78724	false,false	1	1	51	2	0.00332507	0.00332507	163	10
MIRNA	hsa-mir-4777-5p	MIRNA:hsa-mir-4777-5p	760	78724	false,false	1	1	51	1	0.00332507	0.00332507	163	10
MIRNA	hsa-mir-876-5p	MIRNA:hsa-mir-876-5p	939	78724	false,false	1	1	51	4	0.00332836	0.00332836	163	11
MIRNA	hsa-mir-211-5p	MIRNA:hsa-mir-211-5p	316	78724	false,false	1	1	51	1	0.00335464	0.00335464	163	7
MIRNA	hsa-mir-486-5p	MIRNA:hsa-mir-486-5p	598	78724	false,false	1	1	51	1	0.00344665	0.00344665	163	9
MIRNA	hsa-mir-1273d	MIRNA:hsa-mir-1273d	598	78724	false,false	1	1	51	2	0.00344665	0.00344665	163	9
MIRNA	hsa-mir-3613-5p	MIRNA:hsa-mir-3613-5p	451	78724	false,false	1	1	51	1	0.00357496	0.00357496	163	8
MIRNA	hsa-mir-4640-3p	MIRNA:hsa-mir-4640-3p	451	78724	false,false	1	1	51	2	0.00357496	0.00357496	163	8
MIRNA	hsa-mir-1291	MIRNA:hsa-mir-1291	948	78724	false,false	0.197958	0.197958	51	5	0.00364028	0.00364028	163	11
MIRNA	hsa-mir-651	MIRNA:hsa-mir-651	768	78724	false,false	1	1	51	3	0.00364271	0.00364271	163	10
MIRNA	hsa-mir-3606	MIRNA:hsa-mir-3606	603	78724	false,false	1	1	-1	-1	0.00368428	0.00368428	163	9
MIRNA	hsa-mir-2053	MIRNA:hsa-mir-2053	951	78724	false,false	1	1	51	2	0.00374978	0.00374978	163	11
MIRNA	hsa-mir-4316	MIRNA:hsa-mir-4316	952	78724	false,false	1	1	-1	-1	0.00378692	0.00378692	163	11
MIRNA	hsa-mir-586	MIRNA:hsa-mir-586	952	78724	false,false	1	1	51	3	0.00378692	0.00378692	163	11
MIRNA	hsa-mir-296-3p	MIRNA:hsa-mir-296-3p	772	78724	false,false	0.846385	0.846385	51	4	0.00381117	0.00381117	163	10
MIRNA	hsa-mir-4657	MIRNA:hsa-mir-4657	773	78724	false,false	1	1	-1	-1	0.00385432	0.00385432	163	10
MIRNA	hsa-mir-4491	MIRNA:hsa-mir-4491	774	78724	false,false	1	1	-1	-1	0.00389789	0.00389789	163	10
MIRNA	hsa-mir-3146	MIRNA:hsa-mir-3146	460	78724	false,false	1	1	51	1	0.0041271	0.0041271	163	8
MIRNA	hsa-mir-548ad	MIRNA:hsa-mir-548ad	330	78724	false,false	1	1	51	1	0.00444818	0.00444818	163	7
MIRNA	hsa-mir-340-5p	MIRNA:hsa-mir-340-5p	332	78724	false,false	1	1	-1	-1	0.00462617	0.00462617	163	7
MIRNA	hsa-mir-4493	MIRNA:hsa-mir-4493	973	78724	false,false	1	1	51	4	0.00464458	0.00464458	163	11
MIRNA	hsa-mir-4266	MIRNA:hsa-mir-4266	791	78724	false,false	1	1	-1	-1	0.00470678	0.00470678	163	10
MIRNA	hsa-mir-621	MIRNA:hsa-mir-621	333	78724	false,false	1	1	-1	-1	0.00471736	0.00471736	163	7
MIRNA	hsa-mir-1288	MIRNA:hsa-mir-1288	622	78724	false,false	1	1	51	2	0.00471996	0.00471996	163	9
MIRNA	hsa-mir-4776-3p	MIRNA:hsa-mir-4776-3p	975	78724	false,false	1	1	51	2	0.00473447	0.00473447	163	11
MIRNA	hsa-mir-136	MIRNA:hsa-mir-136	978	78724	false,false	1	1	51	1	0.00487215	0.00487215	163	11
MIRNA	hsa-let-7c-5p	MIRNA:hsa-let-7c-5p	472	78724	false,false	1	1	51	2	0.00497415	0.00497415	163	8
MIRNA	hsa-mir-409-3p	MIRNA:hsa-mir-409-3p	984	78724	false,false	1	1	51	1	0.00515803	0.00515803	163	11
MIRNA	hsa-mir-4704-5p	MIRNA:hsa-mir-4704-5p	630	78724	false,false	1	1	51	1	0.0052254	0.0052254	163	9
MIRNA	hsa-mir-1294	MIRNA:hsa-mir-1294	986	78724	false,false	1	1	51	3	0.00525652	0.00525652	163	11
MIRNA	hsa-mir-1185	MIRNA:hsa-mir-1185	632	78724	false,false	1	1	51	1	0.00535876	0.00535876	163	9
MIRNA	hsa-mir-4714-3p	MIRNA:hsa-mir-4714-3p	633	78724	false,false	1	1	51	1	0.00542652	0.00542652	163	9
MIRNA	hsa-mir-526b-5p	MIRNA:hsa-mir-526b-5p	224	78724	false,false	1	1	51	1	0.00556007	0.00556007	163	6
MIRNA	hsa-mir-4740-3p	MIRNA:hsa-mir-4740-3p	486	78724	false,false	0.151569	0.151569	51	4	0.00614375	0.00614375	163	8
MIRNA	hsa-mir-3607-5p	MIRNA:hsa-mir-3607-5p	821	78724	false,false	1	1	51	2	0.00649157	0.00649157	163	10
MIRNA	hsa-let-7d-5p	MIRNA:hsa-let-7d-5p	350	78724	false,false	1	1	51	2	0.00651143	0.00651143	163	7
MIRNA	hsa-mir-589	MIRNA:hsa-mir-589	822	78724	false,false	1	1	51	2	0.00655995	0.00655995	163	10
MIRNA	hsa-mir-605	MIRNA:hsa-mir-605	824	78724	false,false	1	1	51	2	0.00669858	0.00669858	163	10
MIRNA	hsa-let-7f-5p	MIRNA:hsa-let-7f-5p	353	78724	false,false	1	1	51	2	0.00688018	0.00688018	163	7
MIRNA	hsa-mir-8485	MIRNA:hsa-mir-8485	828	78724	false,false	0.106491	0.106491	51	5	0.00698344	0.00698344	163	10
MIRNA	hsa-mir-296-5p	MIRNA:hsa-mir-296-5p	833	78724	false,false	0.00880533	0.00880533	51	6	0.00735419	0.00735419	163	10
MIRNA	hsa-mir-644	MIRNA:hsa-mir-644	835	78724	false,false	1	1	51	2	0.00750717	0.00750717	163	10
MIRNA	hsa-mir-548ai	MIRNA:hsa-mir-548ai	838	78724	false,false	1	1	51	3	0.00774179	0.00774179	163	10
MIRNA	hsa-mir-548ag	MIRNA:hsa-mir-548ag	838	78724	false,false	1	1	51	3	0.00774179	0.00774179	163	10
MIRNA	hsa-mir-6780a-5p	MIRNA:hsa-mir-6780a-5p	482	78724	false,false	0.0083489	0.0083489	51	5	1	1	163	4
MIRNA	hsa-mir-329-3p	MIRNA:hsa-mir-329-3p	508	78724	false,false	1	1	-1	-1	0.00844716	0.00844716	163	8
MIRNA	hsa-mir-6799-5p	MIRNA:hsa-mir-6799-5p	485	78724	false,false	0.00860053	0.00860053	51	5	1	1	163	4
MIRNA	hsa-mir-6873-3p	MIRNA:hsa-mir-6873-3p	367	78724	false,false	1	1	51	2	0.00883795	0.00883795	163	7
MIRNA	hsa-mir-3688-5p	MIRNA:hsa-mir-3688-5p	852	78724	false,false	1	1	51	4	0.00892228	0.00892228	163	10
MIRNA	hsa-mir-4796-5p	MIRNA:hsa-mir-4796-5p	515	78724	false,false	1	1	51	1	0.0093174	0.0093174	163	8
MIRNA	hsa-mir-222-3p	MIRNA:hsa-mir-222-3p	374	78724	false,false	1	1	51	1	0.00997745	0.00997745	163	7
MIRNA	hsa-mir-877	MIRNA:hsa-mir-877	684	78724	false,false	0.543261	0.543261	51	4	0.0100098	0.0100098	163	9
MIRNA	hsa-mir-1273g	MIRNA:hsa-mir-1273g	687	78724	false,false	1	1	51	2	0.0103597	0.0103597	163	9
MIRNA	hsa-mir-554	MIRNA:hsa-mir-554	377	78724	false,false	1	1	51	2	0.0105017	0.0105017	163	7
MIRNA	hsa-mir-4659b-5p	MIRNA:hsa-mir-4659b-5p	870	78724	false,false	0.133708	0.133708	51	5	0.0106656	0.0106656	163	10
MIRNA	hsa-mir-4659a-5p	MIRNA:hsa-mir-4659a-5p	870	78724	false,false	0.133708	0.133708	51	5	0.0106656	0.0106656	163	10
MIRNA	hsa-mir-433	MIRNA:hsa-mir-433	873	78724	false,false	1	1	51	3	0.0109829	0.0109829	163	10
MIRNA	hsa-mir-193a-5p	MIRNA:hsa-mir-193a-5p	694	78724	false,false	1	1	-1	-1	0.011217	0.011217	163	9
MIRNA	hsa-mir-1182	MIRNA:hsa-mir-1182	695	78724	false,false	0.576127	0.576127	51	4	0.0113443	0.0113443	163	9
MIRNA	hsa-mir-758	MIRNA:hsa-mir-758	695	78724	false,false	1	1	51	3	0.0113443	0.0113443	163	9
MIRNA	hsa-mir-4268	MIRNA:hsa-mir-4268	873	78724	false,false	0.01145	0.01145	51	6	0.34899	0.34899	163	8
MIRNA	hsa-mir-2054	MIRNA:hsa-mir-2054	878	78724	false,false	1	1	51	3	0.0115299	0.0115299	163	10
MIRNA	hsa-mir-550b	MIRNA:hsa-mir-550b	531	78724	false,false	1	1	51	2	0.0115936	0.0115936	163	8
MIRNA	hsa-mir-4752	MIRNA:hsa-mir-4752	700	78724	false,false	1	1	51	2	0.0119992	0.0119992	163	9
MIRNA	hsa-mir-3614-3p	MIRNA:hsa-mir-3614-3p	704	78724	false,false	1	1	51	3	0.0125461	0.0125461	163	9
MIRNA	hsa-mir-4439	MIRNA:hsa-mir-4439	705	78724	false,false	1	1	51	1	0.0126861	0.0126861	163	9
MIRNA	hsa-mir-3136-5p	MIRNA:hsa-mir-3136-5p	705	78724	false,false	1	1	51	1	0.0126861	0.0126861	163	9
MIRNA	hsa-mir-4749-5p	MIRNA:hsa-mir-4749-5p	389	78724	false,false	0.064947	0.064947	51	4	0.0128318	0.0128318	163	7
MIRNA	hsa-mir-3682-3p	MIRNA:hsa-mir-3682-3p	539	78724	false,false	1	1	-1	-1	0.0128964	0.0128964	163	8
MIRNA	hsa-mir-198	MIRNA:hsa-mir-198	893	78724	false,false	0.0129938	0.0129938	51	6	0.0133138	0.0133138	163	10
MIRNA	hsa-mir-4706	MIRNA:hsa-mir-4706	392	78724	false,false	0.0668861	0.0668861	51	4	0.0134765	0.0134765	163	7
MIRNA	hsa-mir-1225-3p	MIRNA:hsa-mir-1225-3p	897	78724	false,false	1	1	51	4	0.0138278	0.0138278	163	10
MIRNA	hsa-mir-4480	MIRNA:hsa-mir-4480	897	78724	false,false	0.153809	0.153809	51	5	0.0138278	0.0138278	163	10
MIRNA	hsa-mir-1468	MIRNA:hsa-mir-1468	157	78724	false,false	1	1	-1	-1	0.0141713	0.0141713	163	5
MIRNA	hsa-mir-7-5p	MIRNA:hsa-mir-7-5p	547	78724	false,false	1	1	51	2	0.01432	0.01432	163	8
MIRNA	hsa-mir-5691	MIRNA:hsa-mir-5691	88	78724	false,false	0.0143798	0.0143798	51	3	1	1	163	1
MIRNA	hsa-mir-6805-3p	MIRNA:hsa-mir-6805-3p	88	78724	false,false	0.0143798	0.0143798	51	3	1	1	163	1
MIRNA	hsa-mir-4482	MIRNA:hsa-mir-4482	719	78724	false,false	0.652644	0.652644	51	4	0.01479	0.01479	163	9
MIRNA	hsa-mir-556-3p	MIRNA:hsa-mir-556-3p	720	78724	false,false	1	1	-1	-1	0.014951	0.014951	163	9
MIRNA	hsa-mir-146b-3p	MIRNA:hsa-mir-146b-3p	906	78724	false,false	1	1	51	2	0.0150469	0.0150469	163	10
MIRNA	hsa-mir-5088-3p	MIRNA:hsa-mir-5088-3p	160	78724	false,false	1	1	-1	-1	0.0155193	0.0155193	163	5
MIRNA	hsa-mir-1243	MIRNA:hsa-mir-1243	724	78724	false,false	1	1	51	3	0.01561	0.01561	163	9
MIRNA	hsa-mir-4718	MIRNA:hsa-mir-4718	554	78724	false,false	1	1	51	1	0.0156717	0.0156717	163	8
MIRNA	hsa-mir-378e	MIRNA:hsa-mir-378e	726	78724	false,false	0.057892	0.057892	51	5	0.0159487	0.0159487	163	9
MIRNA	hsa-mir-378i	MIRNA:hsa-mir-378i	726	78724	false,false	0.057892	0.057892	51	5	0.0159487	0.0159487	163	9
MIRNA	hsa-mir-378h	MIRNA:hsa-mir-378h	726	78724	false,false	0.057892	0.057892	51	5	0.0159487	0.0159487	163	9
MIRNA	hsa-mir-378f	MIRNA:hsa-mir-378f	726	78724	false,false	0.057892	0.057892	51	5	0.0159487	0.0159487	163	9
MIRNA	hsa-mir-378b	MIRNA:hsa-mir-378b	727	78724	false,false	0.0582646	0.0582646	51	5	0.0161203	0.0161203	163	9
MIRNA	hsa-mir-378d	MIRNA:hsa-mir-378d	727	78724	false,false	0.0582646	0.0582646	51	5	0.0161203	0.0161203	163	9
MIRNA	hsa-mir-4753-5p	MIRNA:hsa-mir-4753-5p	931	78724	false,false	0.0163883	0.0163883	51	6	1	1	163	5
MIRNA	hsa-mir-483-5p	MIRNA:hsa-mir-483-5p	558	78724	false,false	1	1	51	2	0.0164911	0.0164911	163	8
MIRNA	hsa-mir-422a	MIRNA:hsa-mir-422a	733	78724	false,false	0.0605391	0.0605391	51	5	0.0171835	0.0171835	163	9
MIRNA	hsa-mir-4661-5p	MIRNA:hsa-mir-4661-5p	409	78724	false,false	1	1	-1	-1	0.0176561	0.0176561	163	7
MIRNA	hsa-mir-6780b-3p	MIRNA:hsa-mir-6780b-3p	81	78724	false,false	1	1	-1	-1	0.0178248	0.0178248	163	4
MIRNA	hsa-mir-1281	MIRNA:hsa-mir-1281	566	78724	false,false	1	1	51	3	0.0182378	0.0182378	163	8
MIRNA	hsa-mir-4524	MIRNA:hsa-mir-4524	928	78724	false,false	1	1	-1	-1	0.0184223	0.0184223	163	10
MIRNA	hsa-mir-4280	MIRNA:hsa-mir-4280	569	78724	false,false	1	1	51	2	0.0189316	0.0189316	163	8
MIRNA	hsa-mir-1234	MIRNA:hsa-mir-1234	570	78724	false,false	1	1	51	2	0.0191677	0.0191677	163	8
MIRNA	hsa-mir-3130-5p	MIRNA:hsa-mir-3130-5p	744	78724	false,false	0.739651	0.739651	51	4	0.0192879	0.0192879	163	9
MIRNA	hsa-mir-615-5p	MIRNA:hsa-mir-615-5p	746	78724	false,false	1	1	51	2	0.019693	0.019693	163	9
MIRNA	hsa-mir-4703-3p	MIRNA:hsa-mir-4703-3p	573	78724	false,false	1	1	51	1	0.019891	0.019891	163	8
MIRNA	hsa-mir-624	MIRNA:hsa-mir-624	966	78724	false,false	0.0201142	0.0201142	51	6	1	1	163	7
MIRNA	hsa-mir-4425	MIRNA:hsa-mir-4425	749	78724	false,false	1	1	51	3	0.0203143	0.0203143	163	9
MIRNA	hsa-mir-7106-5p	MIRNA:hsa-mir-7106-5p	581	78724	false,false	0.0203196	0.0203196	51	5	0.964575	0.964575	163	6
MIRNA	hsa-mir-514b-3p	MIRNA:hsa-mir-514b-3p	750	78724	false,false	1	1	51	1	0.0205251	0.0205251	163	9
MIRNA	hsa-mir-4716-3p	MIRNA:hsa-mir-4716-3p	941	78724	false,false	1	1	51	1	0.020707	0.020707	163	10
MIRNA	hsa-mir-499a-5p	MIRNA:hsa-mir-499a-5p	941	78724	false,false	1	1	51	3	0.020707	0.020707	163	10
MIRNA	hsa-mir-335-3p	MIRNA:hsa-mir-335-3p	284	78724	false,false	1	1	51	1	0.0211565	0.0211565	163	6
MIRNA	hsa-mir-4313	MIRNA:hsa-mir-4313	753	78724	false,false	1	1	51	2	0.0211685	0.0211685	163	9
MIRNA	hsa-mir-302b-3p	MIRNA:hsa-mir-302b-3p	421	78724	false,false	1	1	-1	-1	0.0212066	0.0212066	163	7
MIRNA	hsa-mir-6778-3p	MIRNA:hsa-mir-6778-3p	580	78724	false,false	1	1	-1	-1	0.0216677	0.0216677	163	8
MIRNA	hsa-mir-3132	MIRNA:hsa-mir-3132	580	78724	false,false	1	1	51	1	0.0216677	0.0216677	163	8
MIRNA	hsa-mir-1227	MIRNA:hsa-mir-1227	947	78724	false,false	1	1	51	3	0.0218408	0.0218408	163	10
MIRNA	hsa-mir-4712-3p	MIRNA:hsa-mir-4712-3p	757	78724	false,false	1	1	51	1	0.022053	0.022053	163	9
MIRNA	hsa-mir-190b	MIRNA:hsa-mir-190b	582	78724	false,false	1	1	-1	-1	0.0221991	0.0221991	163	8
MIRNA	hsa-mir-924	MIRNA:hsa-mir-924	761	78724	false,false	0.803253	0.803253	51	4	0.0229686	0.0229686	163	9
MIRNA	hsa-mir-372-3p	MIRNA:hsa-mir-372-3p	427	78724	false,false	1	1	-1	-1	0.0231906	0.0231906	163	7
MIRNA	hsa-mir-938	MIRNA:hsa-mir-938	598	78724	false,false	0.0232898	0.0232898	51	5	1	1	163	6
MIRNA	hsa-mir-103a-3p	MIRNA:hsa-mir-103a-3p	429	78724	false,false	1	1	51	3	0.0238849	0.0238849	163	7
MIRNA	hsa-mir-4318	MIRNA:hsa-mir-4318	997	78724	false,false	0.0239564	0.0239564	51	6	0.0335396	0.0335396	163	10
MIRNA	hsa-let-7i-5p	MIRNA:hsa-let-7i-5p	291	78724	false,false	1	1	51	1	0.0242263	0.0242263	163	6
MIRNA	hsa-mir-885-5p	MIRNA:hsa-mir-885-5p	767	78724	false,false	1	1	51	2	0.0244022	0.0244022	163	9
MIRNA	hsa-mir-3591-3p	MIRNA:hsa-mir-3591-3p	960	78724	false,false	1	1	51	3	0.0244809	0.0244809	163	10
MIRNA	hsa-mir-4798-3p	MIRNA:hsa-mir-4798-3p	302	78724	false,false	0.0244814	0.0244814	51	4	1	1	163	4
MIRNA	hsa-mir-4649-5p	MIRNA:hsa-mir-4649-5p	434	78724	false,false	1	1	51	1	0.0256955	0.0256955	163	7
MIRNA	hsa-mir-6793-5p	MIRNA:hsa-mir-6793-5p	31	78724	false,false	1	1	-1	-1	0.0257083	0.0257083	163	3
MIRNA	hsa-mir-3164	MIRNA:hsa-mir-3164	774	78724	false,false	1	1	51	2	0.0261699	0.0261699	163	9
MIRNA	hsa-mir-7977	MIRNA:hsa-mir-7977	613	78724	false,false	0.0261803	0.0261803	51	5	1	1	163	2
MIRNA	hsa-mir-3670	MIRNA:hsa-mir-3670	775	78724	false,false	0.0784309	0.0784309	51	5	0.0264311	0.0264311	163	9
MIRNA	hsa-mir-496	MIRNA:hsa-mir-496	599	78724	false,false	1	1	51	2	0.0271723	0.0271723	163	8
MIRNA	hsa-let-7g-5p	MIRNA:hsa-let-7g-5p	298	78724	false,false	1	1	51	1	0.0276438	0.0276438	163	6
MIRNA	hsa-mir-4475	MIRNA:hsa-mir-4475	781	78724	false,false	1	1	51	3	0.0280449	0.0280449	163	9
MIRNA	hsa-mir-1322	MIRNA:hsa-mir-1322	602	78724	false,false	1	1	51	3	0.0281398	0.0281398	163	8
MIRNA	hsa-mir-134	MIRNA:hsa-mir-134	786	78724	false,false	1	1	51	1	0.0294526	0.0294526	163	9
MIRNA	hsa-mir-6817-3p	MIRNA:hsa-mir-6817-3p	302	78724	false,false	1	1	51	2	0.0297636	0.0297636	163	6
MIRNA	hsa-mir-4769-3p	MIRNA:hsa-mir-4769-3p	983	78724	false,false	1	1	51	3	0.0298233	0.0298233	163	10
MIRNA	hsa-mir-4697-3p	MIRNA:hsa-mir-4697-3p	793	78724	false,false	1	1	51	2	0.0315236	0.0315236	163	9
MIRNA	hsa-mir-943	MIRNA:hsa-mir-943	612	78724	false,false	1	1	51	1	0.031575	0.031575	163	8
MIRNA	hsa-mir-519b-5p	MIRNA:hsa-mir-519b-5p	796	78724	false,false	1	1	51	2	0.0324481	0.0324481	163	9
MIRNA	hsa-mir-519c-5p	MIRNA:hsa-mir-519c-5p	796	78724	false,false	1	1	51	2	0.0324481	0.0324481	163	9
MIRNA	hsa-mir-520c-5p	MIRNA:hsa-mir-520c-5p	796	78724	false,false	1	1	51	2	0.0324481	0.0324481	163	9
MIRNA	hsa-mir-526a	MIRNA:hsa-mir-526a	796	78724	false,false	1	1	51	2	0.0324481	0.0324481	163	9
MIRNA	hsa-mir-518d-5p	MIRNA:hsa-mir-518d-5p	796	78724	false,false	1	1	51	2	0.0324481	0.0324481	163	9
MIRNA	hsa-mir-581	MIRNA:hsa-mir-581	615	78724	false,false	1	1	-1	-1	0.0326713	0.0326713	163	8
MIRNA	hsa-mir-3691-5p	MIRNA:hsa-mir-3691-5p	616	78724	false,false	1	1	51	2	0.0330437	0.0330437	163	8
MIRNA	hsa-mir-4641	MIRNA:hsa-mir-4641	616	78724	false,false	1	1	51	3	0.0330437	0.0330437	163	8
MIRNA	hsa-mir-532-5p	MIRNA:hsa-mir-532-5p	620	78724	false,false	1	1	51	1	0.0345689	0.0345689	163	8
MIRNA	hsa-mir-4448	MIRNA:hsa-mir-4448	803	78724	false,false	1	1	51	3	0.0346947	0.0346947	163	9
MIRNA	hsa-mir-450a	MIRNA:hsa-mir-450a	96	78724	false,false	1	1	-1	-1	0.0347416	0.0347416	163	4
MIRNA	hsa-mir-4527	MIRNA:hsa-mir-4527	621	78724	false,false	1	1	51	2	0.0349592	0.0349592	163	8
MIRNA	hsa-mir-3674	MIRNA:hsa-mir-3674	804	78724	false,false	1	1	-1	-1	0.0350261	0.0350261	163	9
MIRNA	hsa-mir-3675-5p	MIRNA:hsa-mir-3675-5p	622	78724	false,false	1	1	51	3	0.0353532	0.0353532	163	8
MIRNA	hsa-mir-1289	MIRNA:hsa-mir-1289	807	78724	false,false	1	1	51	2	0.0360364	0.0360364	163	9
MIRNA	hsa-mir-142-3p	MIRNA:hsa-mir-142-3p	808	78724	false,false	1	1	51	3	0.0363786	0.0363786	163	9
MIRNA	hsa-mir-4299	MIRNA:hsa-mir-4299	810	78724	false,false	1	1	51	1	0.0370712	0.0370712	163	9
MIRNA	hsa-mir-373-5p	MIRNA:hsa-mir-373-5p	316	78724	false,false	1	1	51	2	0.0382309	0.0382309	163	6
MIRNA	hsa-mir-1261	MIRNA:hsa-mir-1261	631	78724	false,false	1	1	51	2	0.0390687	0.0390687	163	8
MIRNA	hsa-mir-616-5p	MIRNA:hsa-mir-616-5p	319	78724	false,false	1	1	51	2	0.0402737	0.0402737	163	6
MIRNA	hsa-mir-3118	MIRNA:hsa-mir-3118	820	78724	false,false	1	1	51	1	0.0407037	0.0407037	163	9
MIRNA	hsa-mir-6833-3p	MIRNA:hsa-mir-6833-3p	320	78724	false,false	1	1	51	2	0.0409736	0.0409736	163	6
MIRNA	hsa-mir-3138	MIRNA:hsa-mir-3138	636	78724	false,false	0.415161	0.415161	51	4	0.0412696	0.0412696	163	8
MIRNA	hsa-mir-1273	MIRNA:hsa-mir-1273	321	78724	false,false	0.643583	0.643583	51	3	0.0416833	0.0416833	163	6
MIRNA	hsa-mir-2681	MIRNA:hsa-mir-2681	637	78724	false,false	1	1	51	1	0.0417219	0.0417219	163	8
MIRNA	hsa-mir-200c-3p	MIRNA:hsa-mir-200c-3p	197	78724	false,false	1	1	51	1	0.0417897	0.0417897	163	5
MIRNA	hsa-mir-921	MIRNA:hsa-mir-921	638	78724	false,false	1	1	51	1	0.0421784	0.0421784	163	8
MIRNA	hsa-mir-4278	MIRNA:hsa-mir-4278	470	78724	false,false	1	1	51	1	0.0423476	0.0423476	163	7
MIRNA	hsa-mir-524-3p	MIRNA:hsa-mir-524-3p	127	78724	false,false	0.0429146	0.0429146	51	3	1	1	-1	-1
MIRNA	hsa-mir-936	MIRNA:hsa-mir-936	828	78724	false,false	1	1	51	4	0.0438216	0.0438216	163	9
MIRNA	hsa-mir-628-3p	MIRNA:hsa-mir-628-3p	473	78724	false,false	1	1	51	2	0.044061	0.044061	163	7
MIRNA	hsa-mir-626	MIRNA:hsa-mir-626	687	78724	false,false	0.0447308	0.0447308	51	5	0.421946	0.421946	163	7
MIRNA	hsa-mir-525-3p	MIRNA:hsa-mir-525-3p	129	78724	false,false	0.0449498	0.0449498	51	3	1	1	-1	-1
MIRNA	hsa-mir-3935	MIRNA:hsa-mir-3935	478	78724	false,false	1	1	51	1	0.0470424	0.0470424	163	7
MIRNA	hsa-mir-3134	MIRNA:hsa-mir-3134	650	78724	false,false	1	1	51	2	0.0479878	0.0479878	163	8
MIRNA	hsa-mir-3976	MIRNA:hsa-mir-3976	650	78724	false,false	1	1	-1	-1	0.0479878	0.0479878	163	8
MIRNA	hsa-mir-8064	MIRNA:hsa-mir-8064	132	78724	false,false	0.0481192	0.0481192	51	3	1	1	163	1
MIRNA	hsa-mir-4715-5p	MIRNA:hsa-mir-4715-5p	480	78724	false,false	1	1	51	1	0.0482802	0.0482802	163	7
MIRNA	hsa-mir-7110-3p	MIRNA:hsa-mir-7110-3p	330	78724	false,false	0.696573	0.696573	51	3	0.0485227	0.0485227	163	6
MIRNA	hsa-mir-6734-3p	MIRNA:hsa-mir-6734-3p	204	78724	false,false	1	1	51	1	0.0492727	0.0492727	163	5
MIRNA	hsa-mir-4255	MIRNA:hsa-mir-4255	841	78724	false,false	1	1	51	3	0.0493168	0.0493168	163	9
MIRNA	hsa-mir-571	MIRNA:hsa-mir-571	653	78724	false,false	1	1	51	1	0.0495397	0.0495397	163	8
MIRNA	hsa-mir-4758-5p	MIRNA:hsa-mir-4758-5p	703	78724	false,false	0.0498159	0.0498159	51	5	1	1	163	6
HPA	Cerebellum; processes in white matter[High]	HPA:0091043	98	78724	false,false	1	1	51	1	3.59991e-07	3.59991e-07	163	7
HPA	Cerebellum; processes in white matter[≥Medium]	HPA:0091042	177	78724	false,false	0.0373145	0.0373145	51	3	9.14194e-07	9.14194e-07	163	8
HPA	Cerebellum; processes in granular layer[High]	HPA:0091023	113	78724	false,false	1	1	51	1	9.79171e-07	9.79171e-07	163	7
HPA	Cerebellum; processes in white matter[≥Low]	HPA:0091041	205	78724	false,false	0.0573711	0.0573711	51	3	2.88179e-06	2.88179e-06	163	8
HPA	Cerebellum; processes in molecular layer[High]	HPA:0091033	103	78724	false,false	1	1	51	1	1.85072e-05	1.85072e-05	163	6
HPA	Cerebellum; processes in granular layer[≥Medium]	HPA:0091022	175	78724	false,false	1	1	51	1	2.01132e-05	2.01132e-05	163	7
HPA	Cerebellum; processes in molecular layer[≥Medium]	HPA:0091032	185	78724	false,false	1	1	51	2	2.93623e-05	2.93623e-05	163	7
HPA	Bronchus; ciliated cells (ciliary rootlets)[≥Low]	HPA:0060871	526	78724	false,false	1	1	-1	-1	3.83205e-05	3.83205e-05	163	10
HPA	Cerebellum; processes in molecular layer[≥Low]	HPA:0091031	197	78724	false,false	1	1	51	2	4.49684e-05	4.49684e-05	163	7
HPA	Cerebellum; processes in granular layer[≥Low]	HPA:0091021	203	78724	false,false	1	1	51	1	5.50817e-05	5.50817e-05	163	7
HPA	Skin 1; cells in granular layer[≥Low]	HPA:0460181	710	78724	false,false	6.71347e-05	6.71347e-05	51	7	1	1	163	1
HPA	Cerebellum; molecular layer cells - cytoplasm/membrane[≥Low]	HPA:0091001	338	78724	false,false	0.000491207	0.000491207	51	5	0.000131792	0.000131792	163	8
HPA	Fallopian tube; ciliated cells (ciliary rootlets)[≥Low]	HPA:0210871	964	78724	false,false	1	1	-1	-1	0.000202737	0.000202737	163	12
HPA	Placenta; hofbauer cells[High]	HPA:0381203	282	78724	false,false	0.000202854	0.000202854	51	5	1	1	163	3
HPA	Skin 1; cells in granular layer[≥Medium]	HPA:0460182	557	78724	false,false	0.000291481	0.000291481	51	6	1	1	163	1
HPA	Placenta; syncytiotrophoblasts - microvilli[≥Medium]	HPA:0381222	304	78724	false,false	0.000292943	0.000292943	51	5	1	1	163	2
HPA	Cerebellum; molecular layer cells - cytoplasm/membrane[≥Medium]	HPA:0091002	304	78724	false,false	0.000292943	0.000292943	51	5	0.00958979	0.00958979	163	6
HPA	Skin 1; langerhans cells[≥Medium]	HPA:0461462	577	78724	false,false	0.000357013	0.000357013	51	6	1	1	163	4
HPA	Kidney; bowman's capsule[≥Low]	HPA:0271111	269	78724	false,false	1	1	51	2	0.000361814	0.000361814	163	7
HPA	Placenta; endothelial cells[≥Medium]	HPA:0380202	334	78724	false,false	0.000463557	0.000463557	51	5	1	1	163	4
HPA	Rectum; mucosal lymphoid cells[≥Low]	HPA:0401331	544	78724	false,false	0.92768	0.92768	51	3	0.000499178	0.000499178	163	9
HPA	Bronchus; ciliated cells (ciliary rootlets)[≥Medium]	HPA:0060872	410	78724	false,false	1	1	-1	-1	0.000552957	0.000552957	163	8
HPA	Placenta; syncytiotrophoblasts - microvilli[≥Low]	HPA:0381221	362	78724	false,false	0.000685507	0.000685507	51	5	1	1	163	4
HPA	Endometrium; stromal fibroblasts[≥Low]	HPA:0641531	49	78724	false,false	1	1	-1	-1	0.000742458	0.000742458	163	4
HPA	Skin 2; langerhans cells[≥Medium]	HPA:0471462	661	78724	false,false	0.000776956	0.000776956	51	6	1	1	163	4
HPA	Placenta; hofbauer cells[≥Medium]	HPA:0381202	381	78724	false,false	0.000878381	0.000878381	51	5	0.0329455	0.0329455	163	6
HPA	Kidney; bowman's capsule[≥Medium]	HPA:0271112	203	78724	false,false	1	1	51	1	0.000984652	0.000984652	163	6
HPA	Cerebellum; molecular layer cells - cytoplasm/membrane[High]	HPA:0091003	180	78724	false,false	0.00105434	0.00105434	51	4	0.120084	0.120084	163	4
HPA	Placenta; endothelial cells[≥Low]	HPA:0380201	405	78724	false,false	0.00118017	0.00118017	51	5	0.346966	0.346966	163	5
HPA	Skin 1; fibrohistiocytic cells[High]	HPA:0461443	407	78724	false,false	0.00120857	0.00120857	51	5	0.0469677	0.0469677	163	6
HPA	Skin 1; langerhans cells[≥Low]	HPA:0461461	715	78724	false,false	0.00121416	0.00121416	51	6	1	1	163	5
HPA	Skin 2; cells in granular layer[≥Low]	HPA:0470181	719	78724	false,false	0.00125317	0.00125317	51	6	1	1	163	1
HPA	Placenta; hofbauer cells[≥Low]	HPA:0381201	436	78724	false,false	0.00168392	0.00168392	51	5	0.067752	0.067752	163	6
HPA	Skin 2; langerhans cells[≥Low]	HPA:0471461	788	78724	false,false	0.0021033	0.0021033	51	6	1	1	163	5
HPA	Endometrium; smooth muscle cells[≥Low]	HPA:0640691	65	78724	false,false	1	1	-1	-1	0.00231207	0.00231207	163	4
HPA	Placenta; cytotrophoblasts[≥Low]	HPA:0381191	476	78724	false,false	0.00256636	0.00256636	51	5	0.107537	0.107537	163	6
HPA	Cerebellum; granular cells - cytoplasm/membrane[≥Medium]	HPA:0090972	229	78724	false,false	0.0027178	0.0027178	51	4	0.293001	0.293001	163	4
HPA	Placenta; syncytiotrophoblasts - cell body[≥Medium]	HPA:0381212	482	78724	false,false	0.00272499	0.00272499	51	5	0.73283	0.73283	163	5
HPA	Rectum; endothelial cells[≥Low]	HPA:0400201	254	78724	false,false	1	1	-1	-1	0.00351707	0.00351707	163	6
HPA	Kidney; distal tubules[≥Low]	HPA:0271131	704	78724	false,false	0.0163677	0.0163677	51	5	0.0038973	0.0038973	163	9
HPA	Skin 1; fibrohistiocytic cells[≥Low]	HPA:0461441	884	78724	false,false	0.00400792	0.00400792	51	6	0.0223052	0.0223052	163	9
HPA	Skin 2; langerhans cells[High]	HPA:0471463	266	78724	false,false	0.00487912	0.00487912	51	4	1	1	163	3
HPA	Kidney; proximal tubules (cell body)[≥Low]	HPA:0271141	728	78724	false,false	0.0191391	0.0191391	51	5	0.00506139	0.00506139	163	9
HPA	Placenta; syncytiotrophoblasts - cell body[≥Low]	HPA:0381211	551	78724	false,false	0.00515766	0.00515766	51	5	1	1	163	5
HPA	Skin 2; cells in granular layer[≥Medium]	HPA:0470182	562	78724	false,false	0.00566512	0.00566512	51	5	1	1	-1	-1
HPA	Lymph node; germinal center cells[High]	HPA:0310433	942	78724	false,false	0.00570975	0.00570975	51	6	0.177238	0.177238	163	8
HPA	Kidney; proximal tubules (cell body)[≥Medium]	HPA:0271142	567	78724	false,false	0.00590821	0.00590821	51	5	0.0417275	0.0417275	163	7
HPA	Fallopian tube; ciliated cells (ciliary rootlets)[≥Medium]	HPA:0210872	746	78724	false,false	1	1	-1	-1	0.00611741	0.00611741	163	9
HPA	Cerebellum; granular cells - cytoplasm/membrane[≥Low]	HPA:0090971	295	78724	false,false	0.00729581	0.00729581	51	4	0.730721	0.730721	163	4
HPA	Cerebellum; GLUC cells - cytoplasm/membrane[High]	HPA:0090923	106	78724	false,false	0.00818363	0.00818363	51	3	0.0158811	0.0158811	163	4
HPA	Kidney; collecting ducts[≥Low]	HPA:0271121	597	78724	false,false	1	1	51	3	0.00824524	0.00824524	163	8
HPA	Endometrium; stromal fibroblasts[High]	HPA:0641533	32	78724	false,false	1	1	-1	-1	0.00879871	0.00879871	163	3
HPA	Cerebellum; Purkinje cells - cytoplasm/membrane[≥Low]	HPA:0090941	441	78724	false,false	1	1	51	2	0.0088279	0.0088279	163	7
HPA	Kidney; collecting ducts[≥Medium]	HPA:0271122	462	78724	false,false	1	1	51	2	0.0118177	0.0118177	163	7
HPA	Cerebellum; GLUC cells - cytoplasm/membrane[≥Low]	HPA:0090921	195	78724	false,false	0.0495661	0.0495661	51	3	0.0123703	0.0123703	163	5
HPA	Cerebellum; synaptic glomeruli - core[High]	HPA:0091063	125	78724	false,false	0.0133625	0.0133625	51	3	0.489597	0.489597	163	3
HPA	Skin 1; keratinocytes[High]	HPA:0460663	648	78724	false,false	1	1	51	2	0.0145925	0.0145925	163	8
HPA	Cerebellum; granular cells - cytoplasm/membrane[High]	HPA:0090973	129	78724	false,false	0.0146711	0.0146711	51	3	0.535286	0.535286	163	3
HPA	Nasopharynx; ciliated cells (ciliary rootlets)[≥Medium]	HPA:0320872	332	78724	false,false	1	1	-1	-1	0.0155809	0.0155809	163	6
HPA	Skin 1; fibrohistiocytic cells[≥Medium]	HPA:0461442	698	78724	false,false	0.0157258	0.0157258	51	5	0.143825	0.143825	163	7
HPA	Placenta; syncytiotrophoblasts - cell body[High]	HPA:0381213	361	78724	false,false	0.0159144	0.0159144	51	4	1	1	163	4
HPA	Bronchus; ciliated cells (cell body)[≥Medium]	HPA:0060852	879	78724	false,false	1	1	51	1	0.0213762	0.0213762	163	9
HPA	Endometrium; stromal fibroblasts[≥Medium]	HPA:0641532	43	78724	false,false	1	1	-1	-1	0.0215289	0.0215289	163	3
HPA	Colon; mucosal lymphoid cells[≥Low]	HPA:0131331	510	78724	false,false	0.0593444	0.0593444	51	4	0.0218298	0.0218298	163	7
HPA	Appendix; lymphoid tissue[High]	HPA:0030073	765	78724	false,false	0.0241022	0.0241022	51	5	1	1	163	4
HPA	Endometrium	HPA:0640000	120	78724	false,false	1	1	-1	-1	0.0256768	0.0256768	163	4
HPA	Endometrium; smooth muscle cells[≥Medium]	HPA:0640692	47	78724	false,false	1	1	-1	-1	0.0281157	0.0281157	163	3
HPA	Endometrium; endothelial cells[≥Medium]	HPA:0640202	47	78724	false,false	1	1	-1	-1	0.0281157	0.0281157	163	3
HPA	Placenta; cytotrophoblasts[≥Medium]	HPA:0381192	424	78724	false,false	0.0294634	0.0294634	51	4	0.423392	0.423392	163	5
HPA	Skin 2; lymphocytes[≥Low]	HPA:0471471	801	78724	false,false	0.0298247	0.0298247	51	5	1	1	163	5
HPA	Small intestine; enterocytes - Microvilli[≥Medium]	HPA:0481322	236	78724	false,false	1	1	51	1	0.030278	0.030278	163	5
HPA	Endometrium; endothelial cells[≥Low]	HPA:0640201	49	78724	false,false	1	1	-1	-1	0.0318491	0.0318491	163	3
HPA	Duodenum; enterocytes - Microvilli[≥Low]	HPA:0151321	240	78724	false,false	1	1	51	1	0.0327381	0.0327381	163	5
HPA	Skin 2; fibrohistiocytic cells[≥Medium]	HPA:0471442	832	78724	false,false	0.0355382	0.0355382	51	5	0.079082	0.079082	163	8
HPA	Kidney; distal tubules[≥Medium]	HPA:0271132	553	78724	false,false	0.0804497	0.0804497	51	4	0.0358465	0.0358465	163	7
HPA	Skin 1; endothelial cells[≥Low]	HPA:0460201	840	78724	false,false	0.0371397	0.0371397	51	5	1	1	163	6
HPA	Cerebellum; GLUC cells - cytoplasm/membrane[≥Medium]	HPA:0090922	177	78724	false,false	0.0373145	0.0373145	51	3	0.112752	0.112752	163	4
HPA	Placenta; syncytiotrophoblasts - microvilli[High]	HPA:0381223	178	78724	false,false	0.0379369	0.0379369	51	3	1	1	163	2
HPA	Spleen; cells in white pulp[High]	HPA:0530723	849	78724	false,false	0.0390065	0.0390065	51	5	1	1	163	6
HPA	Nasopharynx; ciliated cells (ciliary rootlets)[≥Low]	HPA:0320871	396	78724	false,false	1	1	-1	-1	0.0405547	0.0405547	163	6
HPA	Skin 2; fibrohistiocytic cells[High]	HPA:0471443	466	78724	false,false	0.0421933	0.0421933	51	4	0.0962211	0.0962211	163	6
HPA	Rectum; mucosal lymphoid cells[≥Medium]	HPA:0401332	399	78724	false,false	0.390088	0.390088	51	3	0.0422305	0.0422305	163	6
HPA	Bronchus; ciliated cells (tip of cilia)[≥Low]	HPA:0060881	570	78724	false,false	1	1	-1	-1	0.0430837	0.0430837	163	7
HPA	Liver; hepatocytes[High]	HPA:0290403	868	78724	false,false	0.0431821	0.0431821	51	5	1	1	163	2
HPA	Skin 2; cells in spinous layer[≥Low]	HPA:0471411	870	78724	false,false	0.0436407	0.0436407	51	5	1	1	163	4
HPA	Fallopian tube; non-ciliated cells[≥Low]	HPA:0211091	761	78724	false,false	1	1	51	2	0.0436751	0.0436751	163	8
HPA	Cerebral cortex; neuropil[High]	HPA:0100213	407	78724	false,false	1	1	51	1	0.0469677	0.0469677	163	6
HPA	Rectum; peripheral nerve/ganglion[≥Low]	HPA:0400241	260	78724	false,false	1	1	51	1	0.0474102	0.0474102	163	5
HPA	Skin 2; endothelial cells[≥Low]	HPA:0470201	887	78724	false,false	0.0476898	0.0476898	51	5	0.560977	0.560977	163	7
HP	Neoplasm	HP:0002664	964	78724	false,false	0.401586	0.401586	51	5	3.24626e-08	3.24626e-08	163	17
HP	Abnormality of refraction	HP:0000539	720	78724	false,false	1	1	51	2	5.1422e-08	5.1422e-08	163	15
HP	Neoplasm by anatomical site	HP:0011793	939	78724	false,false	0.356344	0.356344	51	5	2.11816e-07	2.11816e-07	163	16
HP	Joint hypermobility	HP:0001382	556	78724	false,false	1	1	51	3	2.67717e-07	2.67717e-07	163	13
HP	Abnormal calvaria morphology	HP:0002683	990	78724	false,false	1	1	51	3	4.54151e-07	4.54151e-07	163	16
HP	Abnormal uvea morphology	HP:0000553	606	78724	false,false	1	1	-1	-1	7.59351e-07	7.59351e-07	163	13
HP	Abnormal pattern of respiration	HP:0002793	768	78724	false,false	1	1	51	3	1.31345e-06	1.31345e-06	163	14
HP	Abnormality of fluid regulation	HP:0011032	768	78724	false,false	1	1	51	2	1.31345e-06	1.31345e-06	163	14
HP	Abnormal external nose morphology	HP:0010938	917	78724	false,false	1	1	51	2	1.40925e-06	1.40925e-06	163	15
HP	Abnormal location of ears	HP:0000357	957	78724	false,false	1	1	-1	-1	2.50297e-06	2.50297e-06	163	15
HP	Inheritance qualifier	HP:0034335	333	78724	false,false	1	1	-1	-1	3.27654e-06	3.27654e-06	163	10
HP	Abnormal cerebral ventricle morphology	HP:0002118	979	78724	false,false	1	1	51	3	3.39369e-06	3.39369e-06	163	15
HP	Abnormal retinal morphology	HP:0000479	985	78724	false,false	1	1	51	2	3.68252e-06	3.68252e-06	163	15
HP	Abnormal cerebral cortex morphology	HP:0002538	704	78724	false,false	1	1	51	2	4.56191e-06	4.56191e-06	163	13
HP	Pain	HP:0012531	852	78724	false,false	1	1	51	1	4.89737e-06	4.89737e-06	163	14
HP	Abnormality of the peripheral nervous system	HP:0410008	463	78724	false,false	1	1	51	1	5.84976e-06	5.84976e-06	163	11
HP	Positional foot deformity	HP:0005656	476	78724	false,false	1	1	51	2	7.77782e-06	7.77782e-06	163	11
HP	Abnormality of neuronal migration	HP:0002269	481	78724	false,false	1	1	51	2	8.65889e-06	8.65889e-06	163	11
HP	Slanting of the palpebral fissure	HP:0200006	744	78724	false,false	1	1	-1	-1	8.76914e-06	8.76914e-06	163	13
HP	Localized skin lesion	HP:0011355	896	78724	false,false	1	1	51	4	9.21591e-06	9.21591e-06	163	14
HP	Young adult onset	HP:0011462	618	78724	false,false	1	1	51	1	1.07319e-05	1.07319e-05	163	12
HP	Abnormal esophagus physiology	HP:0025270	917	78724	false,false	1	1	51	4	1.23096e-05	1.23096e-05	163	14
HP	Abnormal 5th finger morphology	HP:0004207	510	78724	false,false	1	1	-1	-1	1.57654e-05	1.57654e-05	163	11
HP	Talipes equinovarus	HP:0001762	404	78724	false,false	1	1	51	1	2.04562e-05	2.04562e-05	163	10
HP	Abnormal upper lip morphology	HP:0000177	972	78724	false,false	1	1	51	2	2.53806e-05	2.53806e-05	163	14
HP	Edema	HP:0000969	678	78724	false,false	1	1	51	1	2.96164e-05	2.96164e-05	163	12
HP	Abnormal spinal cord morphology	HP:0002143	315	78724	false,false	1	1	-1	-1	3.21711e-05	3.21711e-05	163	9
HP	Hypoplastic pelvis	HP:0008839	16	78724	false,false	1	1	-1	-1	4.15993e-05	4.15993e-05	163	4
HP	Clinodactyly	HP:0030084	574	78724	false,false	1	1	-1	-1	5.23062e-05	5.23062e-05	163	11
HP	Puberty and gonadal disorders	HP:0008373	574	78724	false,false	1	1	51	1	5.23062e-05	5.23062e-05	163	11
HP	Abnormal nervous system electrophysiology	HP:0001311	717	78724	false,false	1	1	51	4	5.43634e-05	5.43634e-05	163	12
HP	Macrocephaly	HP:0000256	452	78724	false,false	1	1	51	1	5.84527e-05	5.84527e-05	163	10
HP	Abnormality of the palpebral fissures	HP:0008050	886	78724	false,false	1	1	51	1	6.71639e-05	6.71639e-05	163	13
HP	Increased head circumference	HP:0040194	463	78724	false,false	1	1	51	2	7.30866e-05	7.30866e-05	163	10
HP	Abnormal optic nerve morphology	HP:0000587	897	78724	false,false	1	1	51	1	7.74103e-05	7.74103e-05	163	13
HP	Talipes	HP:0001883	472	78724	false,false	1	1	51	2	8.73704e-05	8.73704e-05	163	10
HP	Adult onset	HP:0003581	910	78724	false,false	1	1	51	4	9.13198e-05	9.13198e-05	163	13
HP	Ptosis	HP:0000508	760	78724	false,false	1	1	51	3	0.000101865	0.000101865	163	12
HP	Hypogonadotropic hypogonadism	HP:0000044	170	78724	false,false	1	1	51	1	0.000102054	0.000102054	163	7
HP	Abnormality of central nervous system electrophysiology	HP:0030178	615	78724	false,false	0.689026	0.689026	51	4	0.000104578	0.000104578	163	11
HP	Abnormal thorax morphology	HP:0000765	925	78724	false,false	1	1	51	2	0.000110134	0.000110134	163	13
HP	Fatigue	HP:0012378	488	78724	false,false	1	1	51	1	0.000118919	0.000118919	163	10
HP	Pes planus	HP:0001763	371	78724	false,false	1	1	51	1	0.000129389	0.000129389	163	9
HP	High palate	HP:0000218	795	78724	false,false	1	1	51	1	0.000164968	0.000164968	163	12
HP	Abnormal tongue morphology	HP:0030809	388	78724	false,false	1	1	51	2	0.000188763	0.000188763	163	9
HP	Wide nasal bridge	HP:0000431	514	78724	false,false	1	1	-1	-1	0.000191782	0.000191782	163	10
HP	Retinal detachment	HP:0000541	113	78724	false,false	1	1	-1	-1	0.000198818	0.000198818	163	6
HP	Abnormal cortical gyration	HP:0002536	392	78724	false,false	1	1	51	2	0.000205764	0.000205764	163	9
HP	Cataract	HP:0000518	818	78724	false,false	1	1	51	2	0.000223539	0.000223539	163	12
HP	Abnormal lens morphology	HP:0000517	834	78724	false,false	1	1	51	3	0.000274579	0.000274579	163	12
HP	EEG abnormality	HP:0002353	540	78724	false,false	0.423828	0.423828	51	4	0.00030133	0.00030133	163	10
HP	Micrognathia	HP:0000347	848	78724	false,false	1	1	51	1	0.000327508	0.000327508	163	12
HP	Abnormality of the autonomic nervous system	HP:0002270	300	78724	false,false	1	1	51	1	0.000331885	0.000331885	163	8
HP	Aplasia/Hypoplasia of the mandible	HP:0009118	850	78724	false,false	1	1	51	1	0.000335768	0.000335768	163	12
HP	Syndactyly	HP:0001159	416	78724	false,false	1	1	51	1	0.000338574	0.000338574	163	9
HP	Abnormality of the chin	HP:0000306	417	78724	false,false	1	1	-1	-1	0.000345435	0.000345435	163	9
HP	Aplasia/Hypoplasia involving bones of the skull	HP:0009116	859	78724	false,false	1	1	51	1	0.000375283	0.000375283	163	12
HP	Thin corpus callosum	HP:0033725	870	78724	false,false	1	1	51	2	0.000429172	0.000429172	163	12
HP	Abnormal morphology of the nasal alae	HP:0000429	577	78724	false,false	1	1	51	1	0.000550628	0.000550628	163	10
HP	Skeletal muscle atrophy	HP:0003202	577	78724	false,false	1	1	-1	-1	0.000550628	0.000550628	163	10
HP	Fetal anomaly	HP:0034057	577	78724	false,false	1	1	-1	-1	0.000550628	0.000550628	163	10
HP	Vertebral fusion	HP:0002948	73	78724	false,false	1	1	-1	-1	0.000631039	0.000631039	163	5
HP	Myopia	HP:0000545	449	78724	false,false	1	1	51	1	0.000639224	0.000639224	163	9
HP	EEG with focal spikes	HP:0011193	26	78724	false,false	0.000658926	0.000658926	51	3	1	1	-1	-1
HP	Disproportionate short stature	HP:0003498	139	78724	false,false	1	1	-1	-1	0.000675963	0.000675963	163	6
HP	Finger clinodactyly	HP:0040019	454	78724	false,false	1	1	-1	-1	0.000700669	0.000700669	163	9
HP	Abnormal bone ossification	HP:0011849	759	78724	false,false	1	1	51	2	0.000834187	0.000834187	163	11
HP	Abnormal experience of reality	HP:5200423	605	78724	false,false	1	1	51	3	0.000844865	0.000844865	163	10
HP	Dysarthria	HP:0001260	606	78724	false,false	1	1	51	3	0.000857526	0.000857526	163	10
HP	Abnormality iris morphology	HP:0000525	466	78724	false,false	1	1	-1	-1	0.000869417	0.000869417	163	9
HP	Abnormal testis morphology	HP:0000035	931	78724	false,false	1	1	51	2	0.000873019	0.000873019	163	12
HP	Abnormal optic disc morphology	HP:0012795	768	78724	false,false	1	1	-1	-1	0.000935482	0.000935482	163	11
HP	Ventriculomegaly	HP:0002119	769	78724	false,false	1	1	51	3	0.00094738	0.00094738	163	11
HP	Short digit	HP:0011927	613	78724	false,false	1	1	51	1	0.000950902	0.000950902	163	10
HP	Abnormality of the tongue	HP:0000157	473	78724	false,false	1	1	51	2	0.000983261	0.000983261	163	9
HP	Abnormal corpus callosum morphology	HP:0001273	942	78724	false,false	1	1	51	2	0.000986586	0.000986586	163	12
HP	Headache	HP:0002315	347	78724	false,false	1	1	-1	-1	0.000992209	0.000992209	163	8
HP	Aplasia/Hypoplasia of the thumb	HP:0009601	149	78724	false,false	1	1	-1	-1	0.00101572	0.00101572	163	6
HP	Hypogonadism	HP:0000135	351	78724	false,false	1	1	51	1	0.00108093	0.00108093	163	8
HP	Epicanthus	HP:0000286	622	78724	false,false	1	1	51	3	0.00108394	0.00108394	163	10
HP	Abnormal sternum morphology	HP:0000766	479	78724	false,false	1	1	51	2	0.00109089	0.00109089	163	9
HP	Maladaptive fear-related cognitions	HP:5200230	480	78724	false,false	1	1	51	3	0.00110979	0.00110979	163	9
HP	Anxiety	HP:0000739	480	78724	false,false	1	1	51	3	0.00110979	0.00110979	163	9
HP	Autistic behavior	HP:0000729	628	78724	false,false	1	1	51	2	0.00118143	0.00118143	163	10
HP	Aplasia/hypoplasia affecting bones of the axial skeleton	HP:0009122	961	78724	false,false	1	1	51	2	0.00121392	0.00121392	163	12
HP	Abnormal gastrointestinal tract morphology	HP:0012718	962	78724	false,false	1	1	51	2	0.00122707	0.00122707	163	12
HP	Anteverted nares	HP:0000463	487	78724	false,false	1	1	51	1	0.00125016	0.00125016	163	9
HP	Abnormality of the voice	HP:0001608	493	78724	false,false	1	1	51	3	0.00138244	0.00138244	163	9
HP	Abnormal cerebrospinal fluid morphology	HP:0002921	640	78724	false,false	1	1	51	2	0.00139962	0.00139962	163	10
HP	Dyspnea	HP:0002094	500	78724	false,false	1	1	51	1	0.00155191	0.00155191	163	9
HP	Abnormal judgment	HP:5200401	500	78724	false,false	1	1	51	3	0.00155191	0.00155191	163	9
HP	Abnormality of reproductive system physiology	HP:0000080	813	78724	false,false	1	1	51	1	0.00162266	0.00162266	163	11
HP	Aplasia/Hypoplasia of fingers	HP:0006265	371	78724	false,false	1	1	-1	-1	0.00163333	0.00163333	163	8
HP	Abnormal nostril morphology	HP:0005288	505	78724	false,false	1	1	51	1	0.00168368	0.00168368	163	9
HP	Abnormality of skin pigmentation	HP:0001000	510	78724	false,false	1	1	51	1	0.001825	0.001825	163	9
HP	Abnormal tracheobronchial morphology	HP:0005607	382	78724	false,false	1	1	51	2	0.00202868	0.00202868	163	8
HP	Hypertelorism	HP:0000316	838	78724	false,false	1	1	51	3	0.00217069	0.00217069	163	11
HP	Abnormal bone structure	HP:0003330	839	78724	false,false	1	1	51	2	0.00219564	0.00219564	163	11
HP	Pleural effusion	HP:0002202	94	78724	false,false	1	1	-1	-1	0.00222667	0.00222667	163	5
HP	Abnormal cellular phenotype	HP:0025354	678	78724	false,false	1	1	51	3	0.00233956	0.00233956	163	10
HP	Brachydactyly	HP:0001156	393	78724	false,false	1	1	51	1	0.00250276	0.00250276	163	8
HP	Sporadic	HP:0003745	97	78724	false,false	1	1	51	1	0.00260122	0.00260122	163	5
HP	Abnormal glucose homeostasis	HP:0011014	688	78724	false,false	1	1	51	1	0.00266371	0.00266371	163	10
HP	Diagnostic behavioral phenotype	HP:0025783	690	78724	false,false	1	1	51	2	0.00273304	0.00273304	163	10
HP	Deviation of finger	HP:0004097	537	78724	false,false	1	1	51	1	0.00277892	0.00277892	163	9
HP	Aplasia/Hypoplasia of the cerebellum	HP:0007360	538	78724	false,false	1	1	51	2	0.00282124	0.00282124	163	9
HP	Abnormal internal genitalia	HP:0000812	549	78724	false,false	1	1	51	3	0.00332472	0.00332472	163	9
HP	Large face	HP:0100729	286	78724	false,false	1	1	51	1	0.00335244	0.00335244	163	7
HP	Abnormal hair quantity	HP:0011362	881	78724	false,false	1	1	51	2	0.00349968	0.00349968	163	11
HP	Abnormal systemic blood pressure	HP:0030972	554	78724	false,false	1	1	51	2	0.003578	0.003578	163	9
HP	Skeletal dysplasia	HP:0002652	186	78724	false,false	1	1	51	2	0.00368341	0.00368341	163	6
HP	Abnormal pleura morphology	HP:0002103	187	78724	false,false	1	1	-1	-1	0.00379903	0.00379903	163	6
HP	Lissencephaly	HP:0001339	189	78724	false,false	1	1	51	1	0.00403916	0.00403916	163	6
HP	Limitation of joint mobility	HP:0001376	420	78724	false,false	1	1	-1	-1	0.00408171	0.00408171	163	8
HP	Deviation of the hand or of fingers of the hand	HP:0009484	564	78724	false,false	1	1	51	1	0.00413476	0.00413476	163	9
HP	Clinodactyly of the 5th finger	HP:0004209	421	78724	false,false	1	1	-1	-1	0.00415353	0.00415353	163	8
HP	Deviation of the 5th finger	HP:0009179	422	78724	false,false	1	1	-1	-1	0.00422642	0.00422642	163	8
HP	Aplasia/hypoplasia of the extremities	HP:0009815	725	78724	false,false	1	1	51	1	0.00422786	0.00422786	163	10
HP	Hydrocephalus	HP:0000238	425	78724	false,false	1	1	-1	-1	0.00445163	0.00445163	163	8
HP	Tooth malposition	HP:0000692	427	78724	false,false	1	1	-1	-1	0.00460736	0.00460736	163	8
HP	Disproportionate short-limb short stature	HP:0008873	110	78724	false,false	1	1	-1	-1	0.0048341	0.0048341	163	5
HP	Somatic sensory dysfunction	HP:0003474	433	78724	false,false	1	1	-1	-1	0.00510259	0.00510259	163	8
HP	Reduced bone mineral density	HP:0004349	579	78724	false,false	1	1	51	1	0.00510906	0.00510906	163	9
HP	Abnormal cornea morphology	HP:0000481	744	78724	false,false	1	1	51	2	0.00530421	0.00530421	163	10
HP	Synostosis of joints	HP:0100240	200	78724	false,false	1	1	-1	-1	0.00559111	0.00559111	163	6
HP	Abnormality of lower limb joint	HP:0100491	752	78724	false,false	1	1	51	3	0.0058241	0.0058241	163	10
HP	Abnormal fetal morphology	HP:0034058	312	78724	false,false	1	1	-1	-1	0.00593037	0.00593037	163	7
HP	Sleep abnormality	HP:0002360	590	78724	false,false	1	1	51	2	0.00594333	0.00594333	163	9
HP	Short stepped shuffling gait	HP:0007311	16	78724	false,false	1	1	-1	-1	0.00629491	0.00629491	163	3
HP	Chorioretinal degeneration	HP:0200065	54	78724	false,false	1	1	-1	-1	0.00679836	0.00679836	163	4
HP	Broad forehead	HP:0000337	209	78724	false,false	1	1	-1	-1	0.00719401	0.00719401	163	6
HP	Aplasia/Hypoplasia of the corpus callosum	HP:0007370	771	78724	false,false	1	1	51	2	0.00723936	0.00723936	163	10
HP	Low-set ears	HP:0000369	772	78724	false,false	1	1	-1	-1	0.00732145	0.00732145	163	10
HP	Optic atrophy	HP:0000648	609	78724	false,false	1	1	-1	-1	0.00766088	0.00766088	163	9
HP	Interictal EEG abnormality	HP:0025373	326	78724	false,false	1	1	51	3	0.00789408	0.00789408	163	7
HP	Cleft palate	HP:0000175	613	78724	false,false	1	1	51	1	0.00807216	0.00807216	163	9
HP	Cryptorchidism	HP:0000028	783	78724	false,false	1	1	51	2	0.0082791	0.0082791	163	10
HP	Abnormal long bone morphology	HP:0011314	786	78724	false,false	1	1	51	2	0.00855838	0.00855838	163	10
HP	Apraxia	HP:0002186	217	78724	false,false	1	1	51	1	0.00891473	0.00891473	163	6
HP	Open mouth	HP:0000194	125	78724	false,false	1	1	-1	-1	0.00903454	0.00903454	163	5
HP	Posteriorly rotated ears	HP:0000358	473	78724	false,false	1	1	-1	-1	0.00970309	0.00970309	163	8
HP	Abnormal morphology of female internal genitalia	HP:0000008	473	78724	false,false	1	1	51	3	0.00970309	0.00970309	163	8
HP	Abnormal 5th finger phalanx morphology	HP:0004213	59	78724	false,false	1	1	-1	-1	0.00970517	0.00970517	163	4
HP	Abnormality of the sense of smell	HP:0004408	127	78724	false,false	1	1	51	1	0.00976086	0.00976086	163	5
HP	Intrauterine growth retardation	HP:0001511	629	78724	false,false	1	1	51	3	0.00991222	0.00991222	163	9
HP	Internal hemorrhage	HP:0011029	340	78724	false,false	1	1	-1	-1	0.0103707	0.0103707	163	7
HP	Abnormal blood vessel morphology	HP:0033353	991	78724	false,false	1	1	51	2	0.0105849	0.0105849	163	11
HP	Abnormal autonomic nervous system physiology	HP:0012332	130	78724	false,false	1	1	51	1	0.0109351	0.0109351	163	5
HP	Abnormality of the larynx	HP:0001600	226	78724	false,false	1	1	51	2	0.0112348	0.0112348	163	6
HP	Abnormality of the middle ear	HP:0000370	642	78724	false,false	0.808142	0.808142	51	4	0.0116611	0.0116611	163	9
HP	Abnormal vertebral morphology	HP:0003468	486	78724	false,false	1	1	51	1	0.0118025	0.0118025	163	8
HP	Distal amyotrophy	HP:0003693	229	78724	false,false	1	1	-1	-1	0.0121086	0.0121086	163	6
HP	Delayed gross motor development	HP:0002194	490	78724	false,false	1	1	51	1	0.0125208	0.0125208	163	8
HP	Short 5th finger	HP:0009237	63	78724	false,false	1	1	-1	-1	0.0126204	0.0126204	163	4
HP	Abnormality of bone mineral density	HP:0004348	652	78724	false,false	1	1	51	1	0.01318	0.01318	163	9
HP	Orofacial cleft	HP:0000202	655	78724	false,false	1	1	51	1	0.0136674	0.0136674	163	9
HP	Aplasia/Hypoplasia of the 5th finger	HP:0006262	65	78724	false,false	1	1	-1	-1	0.0142983	0.0142983	163	4
HP	Upper-limb joint contracture	HP:0100360	358	78724	false,false	1	1	-1	-1	0.0144716	0.0144716	163	7
HP	Craniofacial cleft	HP:5201015	660	78724	false,false	1	1	51	1	0.0145139	0.0145139	163	9
HP	Abnormal 4th finger morphology	HP:0004188	21	78724	false,false	1	1	-1	-1	0.014837	0.014837	163	3
HP	Tooth agenesis	HP:0009804	360	78724	false,false	1	1	51	1	0.0150003	0.0150003	163	7
HP	Downslanted palpebral fissures	HP:0000494	503	78724	false,false	1	1	-1	-1	0.0151156	0.0151156	163	8
HP	Generalized hypotonia	HP:0001290	664	78724	false,false	1	1	51	2	0.015223	0.015223	163	9
HP	Diabetes mellitus	HP:0000819	361	78724	false,false	1	1	51	1	0.0152705	0.0152705	163	7
HP	Retinal dystrophy	HP:0000556	361	78724	false,false	1	1	-1	-1	0.0152705	0.0152705	163	7
HP	Agenesis of corpus callosum	HP:0001274	362	78724	false,false	1	1	51	1	0.0155448	0.0155448	163	7
HP	Abnormality of blood circulation	HP:0011028	364	78724	false,false	1	1	-1	-1	0.0161056	0.0161056	163	7
HP	Rhizomelia	HP:0008905	67	78724	false,false	1	1	-1	-1	0.0161351	0.0161351	163	4
HP	Toe syndactyly	HP:0001770	241	78724	false,false	1	1	51	1	0.0161719	0.0161719	163	6
HP	Vitreoretinopathy	HP:0007773	22	78724	false,false	1	1	-1	-1	0.0171535	0.0171535	163	3
HP	Abnormality of the upper respiratory tract	HP:0002087	514	78724	false,false	0.352037	0.352037	51	4	0.0176519	0.0176519	163	8
HP	Abnormality of facial soft tissue	HP:0011799	516	78724	false,false	1	1	51	2	0.0181495	0.0181495	163	8
HP	Abnormal finger phalanx morphology	HP:0005918	680	78724	false,false	1	1	51	1	0.0183632	0.0183632	163	9
HP	Aplasia/hypoplasia involving bones of the extremities	HP:0045060	682	78724	false,false	1	1	51	1	0.018792	0.018792	163	9
HP	Glucose intolerance	HP:0001952	374	78724	false,false	1	1	51	1	0.0191672	0.0191672	163	7
HP	Arrhythmia	HP:0011675	525	78724	false,false	1	1	51	2	0.0205374	0.0205374	163	8
HP	Abnormality of the bladder	HP:0000014	527	78724	false,false	1	1	-1	-1	0.0211024	0.0211024	163	8
HP	Facial asymmetry	HP:0000324	152	78724	false,false	1	1	-1	-1	0.0232999	0.0232999	163	5
HP	Aplasia/hypoplasia involving bones of the hand	HP:0005927	538	78724	false,false	1	1	51	1	0.0244494	0.0244494	163	8
HP	Abnormal bleeding	HP:0001892	540	78724	false,false	1	1	51	1	0.0251034	0.0251034	163	8
HP	Aplasia/Hypoplasia involving the pelvis	HP:0009103	75	78724	false,false	1	1	-1	-1	0.0252588	0.0252588	163	4
HP	Long face	HP:0000276	262	78724	false,false	1	1	51	1	0.0258917	0.0258917	163	6
HP	EEG with focal sharp waves	HP:0011196	12	78724	false,false	0.0270441	0.0270441	51	2	1	1	-1	-1
HP	Abnormal thumb morphology	HP:0001172	397	78724	false,false	1	1	51	1	0.0280675	0.0280675	163	7
HP	Dysphagia	HP:0002015	551	78724	false,false	1	1	51	3	0.0289692	0.0289692	163	8
HP	Abnormal renal physiology	HP:0012211	722	78724	false,false	1	1	51	4	0.0293489	0.0293489	163	9
HP	Abnormal granulocyte count	HP:0032309	271	78724	false,false	0.0302178	0.0302178	51	4	1	1	163	3
HP	Abnormal number of teeth	HP:0006483	402	78724	false,false	1	1	51	1	0.0303948	0.0303948	163	7
HP	Spasticity	HP:0001257	912	78724	false,false	1	1	51	3	0.030564	0.030564	163	10
HP	Vertebral segmentation defect	HP:0003422	161	78724	false,false	1	1	-1	-1	0.0307177	0.0307177	163	5
HP	Abnormal toe morphology	HP:0001780	729	78724	false,false	1	1	51	1	0.0316365	0.0316365	163	9
HP	Abnormal 3rd finger morphology	HP:0004150	27	78724	false,false	1	1	-1	-1	0.0323334	0.0323334	163	3
HP	Brain imaging abnormality	HP:0410263	163	78724	false,false	1	1	-1	-1	0.0325904	0.0325904	163	5
HP	Melanoma	HP:0002861	80	78724	false,false	1	1	-1	-1	0.0326039	0.0326039	163	4
HP	Abnormality of the philtrum	HP:0000288	734	78724	false,false	1	1	51	2	0.0333618	0.0333618	163	9
HP	Abnormal stomach morphology	HP:0002577	275	78724	false,false	1	1	-1	-1	0.0339584	0.0339584	163	6
HP	Abnormal chorioretinal morphology	HP:0000532	165	78724	false,false	1	1	-1	-1	0.0345506	0.0345506	163	5
HP	Abnormality of the female genitalia	HP:0010460	567	78724	false,false	1	1	51	3	0.0354755	0.0354755	163	8
HP	Abnormality of upper limb joint	HP:0009810	568	78724	false,false	1	1	51	1	0.0359197	0.0359197	163	8
HP	Increased body weight	HP:0004324	413	78724	false,false	1	1	51	2	0.0360784	0.0360784	163	7
HP	Abnormality of thyroid physiology	HP:0002926	413	78724	false,false	1	1	-1	-1	0.0360784	0.0360784	163	7
HP	Pulmonary edema	HP:0100598	28	78724	false,false	1	1	-1	-1	0.0361584	0.0361584	163	3
HP	Delayed ability to sit	HP:0025336	83	78724	false,false	1	1	-1	-1	0.0376995	0.0376995	163	4
HP	Abnormality of skin physiology	HP:0011122	581	78724	false,false	0.0382009	0.0382009	51	5	1	1	163	6
HP	Aplasia/hypoplasia involving bones of the upper limbs	HP:0006496	573	78724	false,false	1	1	51	1	0.0382116	0.0382116	163	8
HP	Abnormality of the elbow	HP:0009811	281	78724	false,false	1	1	-1	-1	0.0383067	0.0383067	163	6
HP	Abnormality of cardiovascular system electrophysiology	HP:0030956	574	78724	false,false	1	1	51	2	0.0386843	0.0386843	163	8
HP	Motor stereotypy	HP:0000733	282	78724	false,false	1	1	51	1	0.039073	0.039073	163	6
HP	Microretrognathia	HP:0000308	85	78724	false,false	1	1	-1	-1	0.0414058	0.0414058	163	4
HP	Restricted or repetitive behaviors or interests	HP:0031432	288	78724	false,false	1	1	51	1	0.0439339	0.0439339	163	6
HP	Childhood onset	HP:0011463	954	78724	false,false	1	1	51	3	0.0446266	0.0446266	163	10
HP	Vascular skin abnormality	HP:0011276	588	78724	false,false	1	1	51	1	0.0458346	0.0458346	163	8
HP	Midface retrusion	HP:0011800	291	78724	false,false	1	1	-1	-1	0.04654	0.04654	163	6
HP	Abnormal urine metabolite level	HP:0033354	606	78724	false,false	0.0466218	0.0466218	51	5	1	1	163	4
HP	Abnormality of mouth size	HP:0011337	431	78724	false,false	1	1	-1	-1	0.0472504	0.0472504	163	7
HP	Abnormality of mouth shape	HP:0011338	292	78724	false,false	1	1	-1	-1	0.0474357	0.0474357	163	6
HP	Ophthalmoparesis	HP:0000597	293	78724	false,false	1	1	51	1	0.0483452	0.0483452	163	6
HP	Abnormal B cell morphology	HP:0002846	107	78724	false,false	0.0484753	0.0484753	51	3	1	1	163	1
HP	Aplasia/Hypoplasia of the phalanges of the 5th finger	HP:0009376	31	78724	false,false	1	1	-1	-1	0.0493869	0.0493869	163	3

### Sheet: S11d_tract_gene_lists
tract	initial_alias	converted_alias	name	description	namespace
ACR	1:50603430:50603430	ENSG00000185104	FAF1	Fas associated factor 1 [Source:HGNC Symbol;Acc:HGNC:3578]
ACR	RS12089385
ACR	1:180936558:180936558	ENSG00000135835	KIAA1614	KIAA1614 [Source:HGNC Symbol;Acc:HGNC:29327]
ACR	1:197372771:197372771	ENSG00000134376	CRB1	crumbs cell polarity complex component 1 [Source:HGNC Symbol;Acc:HGNC:2343]
ACR	RS12069217
ACR	RS1172128
ACR	1:207782478:207782478	ENSG00000117335	CD46	CD46 molecule [Source:HGNC Symbol;Acc:HGNC:6953]
ACR	1:207782478:207782478	ENSG00000203709	MIR29B2CHG	MIR29B2 and MIR29C host gene [Source:HGNC Symbol;Acc:HGNC:32018]
ACR	RS72772496
ACR	2:26938192:26938192	ENSG00000157851	DPYSL5	dihydropyrimidinase like 5 [Source:HGNC Symbol;Acc:HGNC:20637]
ACR	RS83995
ACR	RS17402905
ACR	RS2287282
ACR	RS1881284
ACR	2:202864261:202864261	ENSG00000163596	ICA1L	islet cell autoantigen 1 like [Source:HGNC Symbol;Acc:HGNC:14442]
ACR	2:203502588:203502588	ENSG00000173166	RAPH1	Ras association (RalGDS/AF-6) and pleckstrin homology domains 1 [Source:HGNC Symbol;Acc:HGNC:14436]
ACR	2:216460888:216460888	ENSG00000138375	SMARCAL1	SWI/SNF related, matrix associated, actin dependent regulator of chromatin, subfamily a like 1 [Source:HGNC Symbol;Acc:HGNC:11102]
ACR	RS11128657
ACR	3:39469164:39469164	ENSG00000168314	MOBP	myelin associated oligodendrocyte basic protein [Source:HGNC Symbol;Acc:HGNC:7189]
ACR	3:48621034:48621034	ENSG00000183396	TMEM89	transmembrane protein 89 [Source:HGNC Symbol;Acc:HGNC:32372]
ACR	3:48621034:48621034	ENSG00000300190		novel transcript, antisense to SLC26A6 and TMEM89
ACR	RS55921200
ACR	3:50162314:50162314	ENSG00000001617	SEMA3F	semaphorin 3F [Source:HGNC Symbol;Acc:HGNC:10728]
ACR	3:50899765:50899765	ENSG00000088538	DOCK3	dedicator of cytokinesis 3 [Source:HGNC Symbol;Acc:HGNC:2989]
ACR	3:51687866:51687866	ENSG00000164081	TEX264	testis expressed 264, ER-phagy receptor [Source:HGNC Symbol;Acc:HGNC:30247]
ACR	RS28472955
ACR	3:76162530:76162530	ENSG00000185008	ROBO2	roundabout guidance receptor 2 [Source:HGNC Symbol;Acc:HGNC:10250]
ACR	3:77172749:77172749	ENSG00000185008	ROBO2	roundabout guidance receptor 2 [Source:HGNC Symbol;Acc:HGNC:10250]
ACR	RS6419880
ACR	RS73004648
ACR	3:155693721:155693721	ENSG00000114805	PLCH1	phospholipase C eta 1 [Source:HGNC Symbol;Acc:HGNC:29185]
ACR	3:183651103:183651103	ENSG00000114796	KLHL24	kelch like family member 24 [Source:HGNC Symbol;Acc:HGNC:25947]
ACR	RS2088882
ACR	RS17082654
ACR	4:81523984:81523984	ENSG00000138670	RASGEF1B	RasGEF domain family member 1B [Source:HGNC Symbol;Acc:HGNC:24881]
ACR	4:184205765:184205765	ENSG00000164303	ENPP6	ectonucleotide pyrophosphatase/phosphodiesterase 6 [Source:HGNC Symbol;Acc:HGNC:23409]
ACR	4:184205765:184205765	ENSG00000295598		novel transcript, antisense to ENPP6
ACR	RS2385888
ACR	5:83564206:83564206	ENSG00000038427	VCAN	versican [Source:HGNC Symbol;Acc:HGNC:2464]
ACR	5:83564206:83564206	ENSG00000249835	VCAN-AS1	VCAN antisense RNA 1 [Source:HGNC Symbol;Acc:HGNC:40163]
ACR	RS10478336
ACR	RS11948266
ACR	RS3776089
ACR	RS6555969
ACR	RS35212793
ACR	RS35848276
ACR	RS35001169
ACR	RS3129171
ACR	RS2188100
ACR	RS3130669
ACR	RS1634797
ACR	RS9357446
ACR	6:125790654:125790654	ENSG00000111912	NCOA7	nuclear receptor coactivator 7 [Source:HGNC Symbol;Acc:HGNC:21081]
ACR	RS4897178
ACR	6:150701084:150701084	ENSG00000120278	PLEKHG1	pleckstrin homology and RhoGEF domain containing G1 [Source:HGNC Symbol;Acc:HGNC:20884]
ACR	7:2743704:2743704	ENSG00000146535	GNA12	G protein subunit alpha 12 [Source:HGNC Symbol;Acc:HGNC:4380]
ACR	7:2743704:2743704	ENSG00000174945	AMZ1	archaelysin family metallopeptidase 1 [Source:HGNC Symbol;Acc:HGNC:22231]
ACR	7:18873757:18873757	ENSG00000048052	HDAC9	histone deacetylase 9 [Source:HGNC Symbol;Acc:HGNC:14065]
ACR	RS11767221
ACR	7:29328948:29328948	ENSG00000106069	CHN2	chimerin 2 [Source:HGNC Symbol;Acc:HGNC:1944]
ACR	RS149384260
ACR	RS2402295
ACR	RS6973339
ACR	7:151801593:151801593	ENSG00000106617	PRKAG2	protein kinase AMP-activated non-catalytic subunit gamma 2 [Source:HGNC Symbol;Acc:HGNC:9386]
ACR	8:119583783:119583783	ENSG00000136960	ENPP2	ectonucleotide pyrophosphatase/phosphodiesterase 2 [Source:HGNC Symbol;Acc:HGNC:3357]
ACR	RS55705857
ACR	8:143929609:143929609	ENSG00000178209	PLEC	plectin [Source:HGNC Symbol;Acc:HGNC:9069]
ACR	RS3138489
ACR	RS28361098
ACR	RS12253527
ACR	10:103163871:103163871	ENSG00000076685	NT5C2	5'-nucleotidase, cytosolic II [Source:HGNC Symbol;Acc:HGNC:8022]
ACR	10:103688024:103688024	ENSG00000107957	SH3PXD2A	SH3 and PX domains 2A [Source:HGNC Symbol;Acc:HGNC:23664]
ACR	10:116908800:116908800	ENSG00000187164	SHTN1	shootin 1 [Source:HGNC Symbol;Acc:HGNC:29319]
ACR	10:116908800:116908800	ENSG00000188316	ENO4	enolase 4 [Source:HGNC Symbol;Acc:HGNC:31670]
ACR	RS7124615
ACR	11:2147880:2147880	ENSG00000099869	IGF2-AS	IGF2 antisense RNA [Source:HGNC Symbol;Acc:HGNC:14062]
ACR	11:2147880:2147880	ENSG00000129965	INS-IGF2	INS-IGF2 readthrough [Source:HGNC Symbol;Acc:HGNC:33527]
ACR	11:2147880:2147880	ENSG00000167244	IGF2	insulin like growth factor 2 [Source:HGNC Symbol;Acc:HGNC:5466]
ACR	11:2147880:2147880	ENSG00000284779		novel protein
ACR	11:44615283:44615283	ENSG00000085117	CD82	CD82 molecule [Source:HGNC Symbol;Acc:HGNC:6210]
ACR	11:66734153:66734153	ENSG00000173898	SPTBN2	spectrin beta, non-erythrocytic 2 [Source:HGNC Symbol;Acc:HGNC:11276]
ACR	RS76335321
ACR	11:92719498:92719498	ENSG00000165323	FAT3	FAT atypical cadherin 3 [Source:HGNC Symbol;Acc:HGNC:23112]
ACR	RS321403
ACR	RS11219923
ACR	RS78520164
ACR	RS7305286
ACR	RS200277331
ACR	RS711108
ACR	RS12827748
ACR	12:106083027:106083027	ENSG00000074590	NUAK1	NUAK family kinase 1 [Source:HGNC Symbol;Acc:HGNC:14311]
ACR	13:110388334:110388334	ENSG00000134871	COL4A2	collagen type IV alpha 2 chain [Source:HGNC Symbol;Acc:HGNC:2203]
ACR	14:91415360:91415360	ENSG00000015133	CCDC88C	coiled-coil domain containing 88C [Source:HGNC Symbol;Acc:HGNC:19967]
ACR	14:99816911:99816911	ENSG00000066629	EML1	EMAP like 1 [Source:HGNC Symbol;Acc:HGNC:3330]
ACR	RS2342118
ACR	RS208829
ACR	16:954554:954554	ENSG00000103227	LMF1	lipase maturation factor 1 [Source:HGNC Symbol;Acc:HGNC:14154]
ACR	RS12921170
ACR	16:89894388:89894388	ENSG00000141002	TCF25	transcription factor 25 [Source:HGNC Symbol;Acc:HGNC:29181]
ACR	17:2057680:2057680	ENSG00000177374	HIC1	HIC ZBTB transcriptional repressor 1 [Source:HGNC Symbol;Acc:HGNC:4909]
ACR	17:17747664:17747664	ENSG00000108557	RAI1	retinoic acid induced 1 [Source:HGNC Symbol;Acc:HGNC:9834]
ACR	17:29621031:29621031	ENSG00000167549	CORO6	coronin 6 [Source:HGNC Symbol;Acc:HGNC:21356]
ACR	17:29621031:29621031	ENSG00000264031	ABHD15-AS1	ABHD15 antisense RNA 1 [Source:HGNC Symbol;Acc:HGNC:49685]
ACR	17:45965585:45965585	ENSG00000186868	MAPT	microtubule associated protein tau [Source:HGNC Symbol;Acc:HGNC:6893]
ACR	17:46784796:46784796	ENSG00000108379	WNT3	Wnt family member 3 [Source:HGNC Symbol;Acc:HGNC:12782]
ACR	RS35122942
ACR	RS34503060
ACR	RS11655744
ACR	RS8090926
ACR	RS350832
ACR	19:18434531:18434531	ENSG00000105655	ISYNA1	inositol-3-phosphate synthase 1 [Source:HGNC Symbol;Acc:HGNC:29821]
ACR	19:18434531:18434531	ENSG00000130511	SSBP4	single stranded DNA binding protein 4 [Source:HGNC Symbol;Acc:HGNC:15676]
ACR	19:35760425:35760425	ENSG00000167595	PROSER3	proline and serine rich 3 [Source:HGNC Symbol;Acc:HGNC:25204]
ACR	20:35438203:35438203	ENSG00000125965	GDF5	growth differentiation factor 5 [Source:HGNC Symbol;Acc:HGNC:4220]
ACR	RS6062264
ACR	RS4817505
ACR	22:30263577:30263577	ENSG00000099985	OSM	oncostatin M [Source:HGNC Symbol;Acc:HGNC:8506]
ACR	22:38078945:38078945	ENSG00000100156	SLC16A8	solute carrier family 16 member 8 [Source:HGNC Symbol;Acc:HGNC:16270]
ACR	22:50227434:50227434	ENSG00000128159	TUBGCP6	tubulin gamma complex component 6 [Source:HGNC Symbol;Acc:HGNC:18127]
ALIC	RS2287283
ALIC	2:202864261:202864261	ENSG00000163596	ICA1L	islet cell autoantigen 1 like [Source:HGNC Symbol;Acc:HGNC:14442]
ALIC	2:203502588:203502588	ENSG00000173166	RAPH1	Ras association (RalGDS/AF-6) and pleckstrin homology domains 1 [Source:HGNC Symbol;Acc:HGNC:14436]
ALIC	RS34306572
ALIC	4:102276925:102276925	ENSG00000138821	SLC39A8	solute carrier family 39 member 8 [Source:HGNC Symbol;Acc:HGNC:20862]
ALIC	5:83564206:83564206	ENSG00000038427	VCAN	versican [Source:HGNC Symbol;Acc:HGNC:2464]
ALIC	5:83564206:83564206	ENSG00000249835	VCAN-AS1	VCAN antisense RNA 1 [Source:HGNC Symbol;Acc:HGNC:40163]
ALIC	RS10037418
ALIC	RS3129171
ALIC	RS1693549
ALIC	10:103694285:103694285	ENSG00000107957	SH3PXD2A	SH3 and PX domains 2A [Source:HGNC Symbol;Acc:HGNC:23664]
ALIC	RS696447
ALIC	12:106083027:106083027	ENSG00000074590	NUAK1	NUAK family kinase 1 [Source:HGNC Symbol;Acc:HGNC:14311]
ALIC	RS11068773
ALIC	17:45965585:45965585	ENSG00000186868	MAPT	microtubule associated protein tau [Source:HGNC Symbol;Acc:HGNC:6893]
ALIC	17:46675659:46675659	ENSG00000073969	NSF	N-ethylmaleimide sensitive factor, vesicle fusing ATPase [Source:HGNC Symbol;Acc:HGNC:8016]
ALIC	RS28785503
ALIC	19:35760425:35760425	ENSG00000167595	PROSER3	proline and serine rich 3 [Source:HGNC Symbol;Acc:HGNC:25204]
ALIC	RS6062264
ALIC	22:38078945:38078945	ENSG00000100156	SLC16A8	solute carrier family 16 member 8 [Source:HGNC Symbol;Acc:HGNC:16270]
BCC	RS61784835
BCC	1:50113565:50113565	ENSG00000162374	ELAVL4	ELAV like RNA binding protein 4 [Source:HGNC Symbol;Acc:HGNC:3315]
BCC	1:180936558:180936558	ENSG00000135835	KIAA1614	KIAA1614 [Source:HGNC Symbol;Acc:HGNC:29327]
BCC	1:197345254:197345254	ENSG00000134376	CRB1	crumbs cell polarity complex component 1 [Source:HGNC Symbol;Acc:HGNC:2343]
BCC	1:207782712:207782712	ENSG00000117335	CD46	CD46 molecule [Source:HGNC Symbol;Acc:HGNC:6953]
BCC	1:207782712:207782712	ENSG00000203709	MIR29B2CHG	MIR29B2 and MIR29C host gene [Source:HGNC Symbol;Acc:HGNC:32018]
BCC	RS6540873
BCC	2:26948377:26948377	ENSG00000157851	DPYSL5	dihydropyrimidinase like 5 [Source:HGNC Symbol;Acc:HGNC:20637]
BCC	2:36914352:36914352	ENSG00000115808	STRN	striatin [Source:HGNC Symbol;Acc:HGNC:11424]
BCC	RS79968190
BCC	RS2246363
BCC	2:202879722:202879722	ENSG00000138442	WDR12	WD repeat domain 12 [Source:HGNC Symbol;Acc:HGNC:14098]
BCC	2:216466178:216466178	ENSG00000138375	SMARCAL1	SWI/SNF related, matrix associated, actin dependent regulator of chromatin, subfamily a like 1 [Source:HGNC Symbol;Acc:HGNC:11102]
BCC	RS6442411
BCC	3:39467949:39467949	ENSG00000168314	MOBP	myelin associated oligodendrocyte basic protein [Source:HGNC Symbol;Acc:HGNC:7189]
BCC	RS66507831
BCC	3:171268622:171268622	ENSG00000154310	TNIK	TRAF2 and NCK interacting kinase [Source:HGNC Symbol;Acc:HGNC:30765]
BCC	RS2047710
BCC	4:38678394:38678394	ENSG00000109787	KLF3	KLF transcription factor 3 [Source:HGNC Symbol;Acc:HGNC:16516]
BCC	4:38678394:38678394	ENSG00000299908		novel transcript, antisense to KLF3
BCC	4:53243456:53243456	ENSG00000184178	SCFD2	sec1 family domain containing 2 [Source:HGNC Symbol;Acc:HGNC:30676]
BCC	4:186462864:186462864	ENSG00000251165	F11-AS1	F11 antisense RNA 1 [Source:HGNC Symbol;Acc:HGNC:27725]
BCC	4:186462864:186462864	ENSG00000272297		novel protein
BCC	5:83564206:83564206	ENSG00000038427	VCAN	versican [Source:HGNC Symbol;Acc:HGNC:2464]
BCC	5:83564206:83564206	ENSG00000249835	VCAN-AS1	VCAN antisense RNA 1 [Source:HGNC Symbol;Acc:HGNC:40163]
BCC	RS2973826
BCC	RS10067680
BCC	5:140341873:140341873	ENSG00000113070	HBEGF	heparin binding EGF like growth factor [Source:HGNC Symbol;Acc:HGNC:3059]
BCC	6:25820996:25820996	ENSG00000124568	SLC17A1	solute carrier family 17 member 1 [Source:HGNC Symbol;Acc:HGNC:10929]
BCC	RS34783558
BCC	6:28390030:28390030	ENSG00000158691	ZSCAN12	zinc finger and SCAN domain containing 12 [Source:HGNC Symbol;Acc:HGNC:13172]
BCC	RS3131856
BCC	6:30651129:30651129	ENSG00000204564	C6orf136	chromosome 6 open reading frame 136 [Source:HGNC Symbol;Acc:HGNC:21301]
BCC	RS9265967
BCC	6:32096949:32096949	ENSG00000168477	TNXB	tenascin XB [Source:HGNC Symbol;Acc:HGNC:11976]
BCC	RS9271375
BCC	6:150700586:150700586	ENSG00000120278	PLEKHG1	pleckstrin homology and RhoGEF domain containing G1 [Source:HGNC Symbol;Acc:HGNC:20884]
BCC	7:2756323:2756323	ENSG00000146535	GNA12	G protein subunit alpha 12 [Source:HGNC Symbol;Acc:HGNC:4380]
BCC	7:2756323:2756323	ENSG00000174945	AMZ1	archaelysin family metallopeptidase 1 [Source:HGNC Symbol;Acc:HGNC:22231]
BCC	RS74504435
BCC	RS1693551
BCC	8:119583783:119583783	ENSG00000136960	ENPP2	ectonucleotide pyrophosphatase/phosphodiesterase 2 [Source:HGNC Symbol;Acc:HGNC:3357]
BCC	RS55705857
BCC	RS11777835
BCC	RS1360589
BCC	9:110909123:110909123	ENSG00000198121	LPAR1	lysophosphatidic acid receptor 1 [Source:HGNC Symbol;Acc:HGNC:3166]
BCC	9:116482904:116482904	ENSG00000148219	ASTN2	astrotactin 2 [Source:HGNC Symbol;Acc:HGNC:17021]
BCC	10:49101804:49101804	ENSG00000165633	VSTM4	V-set and transmembrane domain containing 4 [Source:HGNC Symbol;Acc:HGNC:26470]
BCC	10:103854694:103854694	ENSG00000107957	SH3PXD2A	SH3 and PX domains 2A [Source:HGNC Symbol;Acc:HGNC:23664]
BCC	RS12769006
BCC	RS7127282
BCC	RS321348
BCC	RS696449
BCC	12:100895244:100895244	ENSG00000151572	ANO4	anoctamin 4 [Source:HGNC Symbol;Acc:HGNC:23837]
BCC	12:106083027:106083027	ENSG00000074590	NUAK1	NUAK family kinase 1 [Source:HGNC Symbol;Acc:HGNC:14311]
BCC	12:118039980:118039980	ENSG00000176871	WSB2	WD repeat and SOCS box containing 2 [Source:HGNC Symbol;Acc:HGNC:19222]
BCC	RS59190874
BCC	14:74723824:74723824	ENSG00000119616	FCF1	FCF1 rRNA-processing protein [Source:HGNC Symbol;Acc:HGNC:20220]
BCC	RS11625512
BCC	RS2033939
BCC	RS895394
BCC	16:49353:49353	ENSG00000161980	POLR3K	RNA polymerase III subunit K [Source:HGNC Symbol;Acc:HGNC:14121]
BCC	16:24999191:24999191	ENSG00000140750	ARHGAP17	Rho GTPase activating protein 17 [Source:HGNC Symbol;Acc:HGNC:18239]
BCC	RS4843227
BCC	16:89901106:89901106	ENSG00000141002	TCF25	transcription factor 25 [Source:HGNC Symbol;Acc:HGNC:29181]
BCC	17:45075509:45075509	ENSG00000136448	NMT1	N-myristoyltransferase 1 [Source:HGNC Symbol;Acc:HGNC:7857]
BCC	17:45980229:45980229	ENSG00000186868	MAPT	microtubule associated protein tau [Source:HGNC Symbol;Acc:HGNC:6893]
BCC	17:46675659:46675659	ENSG00000073969	NSF	N-ethylmaleimide sensitive factor, vesicle fusing ATPase [Source:HGNC Symbol;Acc:HGNC:8016]
BCC	RS35122942
BCC	RS62086903
BCC	19:18430178:18430178	ENSG00000130511	SSBP4	single stranded DNA binding protein 4 [Source:HGNC Symbol;Acc:HGNC:15676]
BCC	RS6062264
BCC	22:30557308:30557308	ENSG00000128242	GAL3ST1	galactose-3-O-sulfotransferase 1 [Source:HGNC Symbol;Acc:HGNC:24240]
BCC	22:38064477:38064477	ENSG00000100151	PICK1	protein interacting with PRKCA 1 [Source:HGNC Symbol;Acc:HGNC:9394]
BCC	22:38064477:38064477	ENSG00000233739		novel transcript
CGH	RS13150272
CGH	RS71638209
CGH	5:83564206:83564206	ENSG00000038427	VCAN	versican [Source:HGNC Symbol;Acc:HGNC:2464]
CGH	5:83564206:83564206	ENSG00000249835	VCAN-AS1	VCAN antisense RNA 1 [Source:HGNC Symbol;Acc:HGNC:40163]
CGH	RS3116836
CGH	RS10950740
CGH	7:29328980:29328980	ENSG00000106069	CHN2	chimerin 2 [Source:HGNC Symbol;Acc:HGNC:1944]
CGH	9:123663539:123663539	ENSG00000119522	DENND1A	DENN domain containing 1A [Source:HGNC Symbol;Acc:HGNC:29324]
CGH	12:65361763:65361763	ENSG00000174099	MSRB3	methionine sulfoxide reductase B3 [Source:HGNC Symbol;Acc:HGNC:27375]
CGH	12:102165930:102165930	ENSG00000185480	PARPBP	PARP1 binding protein [Source:HGNC Symbol;Acc:HGNC:26074]
CGH	RS160460
CGH	RS76850797
CGH	RS2668673
CGH	17:46129299:46129299	ENSG00000120071	KANSL1	KAT8 regulatory NSL complex subunit 1 [Source:HGNC Symbol;Acc:HGNC:24565]
CGH	17:46742229:46742229	ENSG00000073969	NSF	N-ethylmaleimide sensitive factor, vesicle fusing ATPase [Source:HGNC Symbol;Acc:HGNC:8016]
CGH	RS12479469
CP	RS6658111
CP	RS83995
CP	RS59826931
CP	2:202980617:202980617	ENSG00000138380	CARF	calcium responsive transcription factor [Source:HGNC Symbol;Acc:HGNC:14435]
CP	2:202980617:202980617	ENSG00000138442	WDR12	WD repeat domain 12 [Source:HGNC Symbol;Acc:HGNC:14098]
CP	RS28649348
CP	RS9985264
CP	RS2639278
CP	3:133771490:133771490	ENSG00000091513	TF	transferrin [Source:HGNC Symbol;Acc:HGNC:11740]
CP	RS6772643
CP	RS7662686
CP	4:102267552:102267552	ENSG00000138821	SLC39A8	solute carrier family 39 member 8 [Source:HGNC Symbol;Acc:HGNC:20862]
CP	RS9997147
CP	5:65670073:65670073	ENSG00000197860	SGTB	small glutamine rich tetratricopeptide repeat co-chaperone beta [Source:HGNC Symbol;Acc:HGNC:23567]
CP	5:77129124:77129124	ENSG00000250802	ZBED3-AS1	ZBED3 antisense RNA 1 [Source:HGNC Symbol;Acc:HGNC:44188]
CP	5:77129124:77129124	ENSG00000284762	PDE8B	phosphodiesterase 8B [Source:NCBI gene (formerly Entrezgene);Acc:8622]
CP	5:77129124:77129124	ENSG00000285000		novel protein, AGGF1-ZBED3-AS1 readthrough
CP	5:83564206:83564206	ENSG00000038427	VCAN	versican [Source:HGNC Symbol;Acc:HGNC:2464]
CP	5:83564206:83564206	ENSG00000249835	VCAN-AS1	VCAN antisense RNA 1 [Source:HGNC Symbol;Acc:HGNC:40163]
CP	5:116113378:116113378	ENSG00000145781	COMMD10	COMM domain containing 10 [Source:HGNC Symbol;Acc:HGNC:30201]
CP	6:25554683:25554683	ENSG00000079691	CARMIL1	capping protein regulator and myosin 1 linker 1 [Source:HGNC Symbol;Acc:HGNC:21581]
CP	6:26092913:26092913	ENSG00000010704	HFE	homeostatic iron regulator [Source:HGNC Symbol;Acc:HGNC:4886]
CP	6:26092913:26092913	ENSG00000180596	H2BC4	H2B clustered histone 4 [Source:HGNC Symbol;Acc:HGNC:4757]
CP	RS67457459
CP	RS200965
CP	RS3129171
CP	RS9261629
CP	RS2524097
CP	RS77126132
CP	7:83957398:83957398	ENSG00000075213	SEMA3A	semaphorin 3A [Source:HGNC Symbol;Acc:HGNC:10723]
CP	7:103567749:103567749	ENSG00000189056	RELN	reelin [Source:HGNC Symbol;Acc:HGNC:9957]
CP	RS4275159
CP	RS1693560
CP	RS599452
CP	11:1457335:1457335	ENSG00000174672	BRSK2	BR serine/threonine kinase 2 [Source:HGNC Symbol;Acc:HGNC:11405]
CP	RS12799017
CP	RS11019870
CP	12:106083027:106083027	ENSG00000074590	NUAK1	NUAK family kinase 1 [Source:HGNC Symbol;Acc:HGNC:14311]
CP	13:45799902:45799902	ENSG00000215475	SIAH3	siah E3 ubiquitin protein ligase family member 3 [Source:HGNC Symbol;Acc:HGNC:30553]
CP	RS1078514
CP	RS10132440
CP	RS8077971
CP	RS391338
CP	17:46135161:46135161	ENSG00000120071	KANSL1	KAT8 regulatory NSL complex subunit 1 [Source:HGNC Symbol;Acc:HGNC:24565]
CP	17:46785247:46785247	ENSG00000108379	WNT3	Wnt family member 3 [Source:HGNC Symbol;Acc:HGNC:12782]
CP	19:35733804:35733804	ENSG00000272333	KMT2B	lysine methyltransferase 2B [Source:HGNC Symbol;Acc:HGNC:15840]
CP	RS6062264
CP	22:30557308:30557308	ENSG00000128242	GAL3ST1	galactose-3-O-sulfotransferase 1 [Source:HGNC Symbol;Acc:HGNC:24240]
EC	3:50324940:50324940	ENSG00000114383	TUSC2	tumor suppressor 2, mitochondrial calcium regulator [Source:HGNC Symbol;Acc:HGNC:17034]
EC	3:124780651:124780651	ENSG00000082781	ITGB5	integrin subunit beta 5 [Source:HGNC Symbol;Acc:HGNC:6160]
EC	RS1514971
EC	RS17247425
EC	5:83563246:83563246	ENSG00000038427	VCAN	versican [Source:HGNC Symbol;Acc:HGNC:2464]
EC	5:83563246:83563246	ENSG00000249835	VCAN-AS1	VCAN antisense RNA 1 [Source:HGNC Symbol;Acc:HGNC:40163]
EC	RS2523707
EC	RS4897156
EC	RS11767221
EC	RS6557643
EC	RS4119148
EC	12:79639833:79639833	ENSG00000177425	PAWR	pro-apoptotic WT1 regulator [Source:HGNC Symbol;Acc:HGNC:8614]
EC	RS4843555
EC	RS9907995
EC	RS13050233
EC	RS9608859
EC	22:38067961:38067961	ENSG00000100151	PICK1	protein interacting with PRKCA 1 [Source:HGNC Symbol;Acc:HGNC:9394]
EC	22:38067961:38067961	ENSG00000233739		novel transcript
FX	RS6658111
FX	1:156473164:156473164	ENSG00000116604	MEF2D	myocyte enhancer factor 2D [Source:HGNC Symbol;Acc:HGNC:6997]
FX	RS2440901
FX	RS11901793
FX	RS55674449
FX	3:50007380:50007380	ENSG00000004534	RBM6	RNA binding motif protein 6 [Source:HGNC Symbol;Acc:HGNC:9903]
FX	RS11715134
FX	3:66369078:66369078	ENSG00000144741	SLC25A26	solute carrier family 25 member 26 [Source:HGNC Symbol;Acc:HGNC:20661]
FX	RS57561491
FX	3:89480907:89480907	ENSG00000044524	EPHA3	EPH receptor A3 [Source:HGNC Symbol;Acc:HGNC:3387]
FX	RS35055419
FX	RS6854848
FX	5:83563009:83563009	ENSG00000038427	VCAN	versican [Source:HGNC Symbol;Acc:HGNC:2464]
FX	5:83563009:83563009	ENSG00000249835	VCAN-AS1	VCAN antisense RNA 1 [Source:HGNC Symbol;Acc:HGNC:40163]
FX	7:29123713:29123713	ENSG00000106066	CPVL	carboxypeptidase vitellogenic like [Source:HGNC Symbol;Acc:HGNC:14399]
FX	7:29123713:29123713	ENSG00000285412		novel transcript, antisense to CPVL
FX	RS7831859
FX	RS55705857
FX	RS4984741
FX	RS7196814
FX	RS11640181
FX	17:45095905:45095905	ENSG00000136448	NMT1	N-myristoyltransferase 1 [Source:HGNC Symbol;Acc:HGNC:7857]
FX	17:46084104:46084104	ENSG00000120071	KANSL1	KAT8 regulatory NSL complex subunit 1 [Source:HGNC Symbol;Acc:HGNC:24565]
FX	17:46783637:46783637	ENSG00000108379	WNT3	Wnt family member 3 [Source:HGNC Symbol;Acc:HGNC:12782]
FX	18:37447733:37447733	ENSG00000101489	CELF4	CUGBP Elav-like family member 4 [Source:HGNC Symbol;Acc:HGNC:14015]
FX	22:38062674:38062674	ENSG00000100151	PICK1	protein interacting with PRKCA 1 [Source:HGNC Symbol;Acc:HGNC:9394]
FX	22:38062674:38062674	ENSG00000233739		novel transcript
GCC	1:207782712:207782712	ENSG00000117335	CD46	CD46 molecule [Source:HGNC Symbol;Acc:HGNC:6953]
GCC	1:207782712:207782712	ENSG00000203709	MIR29B2CHG	MIR29B2 and MIR29C host gene [Source:HGNC Symbol;Acc:HGNC:32018]
GCC	RS79968190
GCC	2:203016269:203016269	ENSG00000144426	NBEAL1	neurobeachin like 1 [Source:HGNC Symbol;Acc:HGNC:20681]
GCC	2:203529513:203529513	ENSG00000173166	RAPH1	Ras association (RalGDS/AF-6) and pleckstrin homology domains 1 [Source:HGNC Symbol;Acc:HGNC:14436]
GCC	2:216466178:216466178	ENSG00000138375	SMARCAL1	SWI/SNF related, matrix associated, actin dependent regulator of chromatin, subfamily a like 1 [Source:HGNC Symbol;Acc:HGNC:11102]
GCC	RS6442411
GCC	3:39469164:39469164	ENSG00000168314	MOBP	myelin associated oligodendrocyte basic protein [Source:HGNC Symbol;Acc:HGNC:7189]
GCC	3:183668770:183668770	ENSG00000114796	KLHL24	kelch like family member 24 [Source:HGNC Symbol;Acc:HGNC:25947]
GCC	RS6827414
GCC	RS17082654
GCC	RS2385888
GCC	5:83562051:83562051	ENSG00000038427	VCAN	versican [Source:HGNC Symbol;Acc:HGNC:2464]
GCC	5:83562051:83562051	ENSG00000249835	VCAN-AS1	VCAN antisense RNA 1 [Source:HGNC Symbol;Acc:HGNC:40163]
GCC	RS4150197
GCC	RS2339450
GCC	6:25480100:25480100	ENSG00000079691	CARMIL1	capping protein regulator and myosin 1 linker 1 [Source:HGNC Symbol;Acc:HGNC:21581]
GCC	RS806794
GCC	RS35741362
GCC	RS17693963
GCC	6:28246920:28246920	ENSG00000187626	ZKSCAN4	zinc finger with KRAB and SCAN domains 4 [Source:HGNC Symbol;Acc:HGNC:13854]
GCC	RS3116836
GCC	RS3131783
GCC	6:32197667:32197667	ENSG00000204301	NOTCH4	notch receptor 4 [Source:HGNC Symbol;Acc:HGNC:7884]
GCC	7:2718675:2718675	ENSG00000174945	AMZ1	archaelysin family metallopeptidase 1 [Source:HGNC Symbol;Acc:HGNC:22231]
GCC	RS151057105
GCC	RS7831859
GCC	RS55705857
GCC	RS7010805
GCC	RS6475604
GCC	10:116977526:116977526	ENSG00000187164	SHTN1	shootin 1 [Source:HGNC Symbol;Acc:HGNC:29319]
GCC	RS7124615
GCC	RS7127282
GCC	12:106083027:106083027	ENSG00000074590	NUAK1	NUAK family kinase 1 [Source:HGNC Symbol;Acc:HGNC:14311]
GCC	14:74856091:74856091	ENSG00000119596	YLPM1	YLP motif containing 1 [Source:HGNC Symbol;Acc:HGNC:17798]
GCC	14:74856091:74856091	ENSG00000119608	PROX2	prospero homeobox 2 [Source:HGNC Symbol;Acc:HGNC:26715]
GCC	14:91415043:91415043	ENSG00000015133	CCDC88C	coiled-coil domain containing 88C [Source:HGNC Symbol;Acc:HGNC:19967]
GCC	RS4240791
GCC	17:45995618:45995618	ENSG00000186868	MAPT	microtubule associated protein tau [Source:HGNC Symbol;Acc:HGNC:6893]
GCC	17:46751565:46751565	ENSG00000073969	NSF	N-ethylmaleimide sensitive factor, vesicle fusing ATPase [Source:HGNC Symbol;Acc:HGNC:8016]
GCC	RS35122942
GCC	RS62086898
GCC	19:18434531:18434531	ENSG00000105655	ISYNA1	inositol-3-phosphate synthase 1 [Source:HGNC Symbol;Acc:HGNC:29821]
GCC	19:18434531:18434531	ENSG00000130511	SSBP4	single stranded DNA binding protein 4 [Source:HGNC Symbol;Acc:HGNC:15676]
GCC	19:48726268:48726268	ENSG00000105538	RASIP1	Ras interacting protein 1 [Source:HGNC Symbol;Acc:HGNC:24716]
GCC	RS6062264
GCC	RS13050233
GCC	22:30557308:30557308	ENSG00000128242	GAL3ST1	galactose-3-O-sulfotransferase 1 [Source:HGNC Symbol;Acc:HGNC:24240]
GCC	22:38064477:38064477	ENSG00000100151	PICK1	protein interacting with PRKCA 1 [Source:HGNC Symbol;Acc:HGNC:9394]
GCC	22:38064477:38064477	ENSG00000233739		novel transcript
GCC	22:50227434:50227434	ENSG00000128159	TUBGCP6	tubulin gamma complex component 6 [Source:HGNC Symbol;Acc:HGNC:18127]
IFO	RS6658111
IFO	RS6711119
IFO	RS981544
IFO	RS35495443
IFO	5:83564666:83564666	ENSG00000038427	VCAN	versican [Source:HGNC Symbol;Acc:HGNC:2464]
IFO	5:83564666:83564666	ENSG00000249835	VCAN-AS1	VCAN antisense RNA 1 [Source:HGNC Symbol;Acc:HGNC:40163]
IFO	RS56071867
IFO	RS28583562
IFO	7:84032822:84032822	ENSG00000075213	SEMA3A	semaphorin 3A [Source:HGNC Symbol;Acc:HGNC:10723]
IFO	RS7831859
IFO	9:116299117:116299117	ENSG00000182752	PAPPA	pappalysin 1 [Source:HGNC Symbol;Acc:HGNC:8602]
IFO	9:116299117:116299117	ENSG00000244757		novel transcript
IFO	16:77286708:77286708	ENSG00000140873	ADAMTS18	ADAM metallopeptidase with thrombospondin type 1 motif 18 [Source:HGNC Symbol;Acc:HGNC:17110]
IFO	16:77286708:77286708	ENSG00000260922		novel transcript, antisense to ADAMTS18
IFO	RS12711472
IFO	17:45456987:45456987	ENSG00000225190	PLEKHM1	pleckstrin homology and RUN domain containing M1 [Source:HGNC Symbol;Acc:HGNC:29017]
IFO	17:45456987:45456987	ENSG00000236234		novel transcript, antisense to PLEKHM1
IFO	17:46127007:46127007	ENSG00000120071	KANSL1	KAT8 regulatory NSL complex subunit 1 [Source:HGNC Symbol;Acc:HGNC:24565]
IFO	17:46742229:46742229	ENSG00000073969	NSF	N-ethylmaleimide sensitive factor, vesicle fusing ATPase [Source:HGNC Symbol;Acc:HGNC:8016]
IFO	17:67884143:67884143	ENSG00000171634	BPTF	bromodomain PHD finger transcription factor [Source:HGNC Symbol;Acc:HGNC:3581]
IFO	RS1321434
PCR	1:50546607:50546607	ENSG00000185104	FAF1	Fas associated factor 1 [Source:HGNC Symbol;Acc:HGNC:3578]
PCR	1:156643140:156643140	ENSG00000132692	BCAN	brevican [Source:HGNC Symbol;Acc:HGNC:23059]
PCR	1:156643140:156643140	ENSG00000229953	BCAN-AS2	BCAN antisense RNA 2 [Source:HGNC Symbol;Acc:HGNC:56267]
PCR	1:156643140:156643140	ENSG00000272405		novel transcript, antisense to BCAN
PCR	RS1004479
PCR	RS7519730
PCR	2:36923388:36923388	ENSG00000115808	STRN	striatin [Source:HGNC Symbol;Acc:HGNC:11424]
PCR	RS2888496
PCR	2:42052827:42052827	ENSG00000162878	PKDCC	protein kinase domain containing, cytoplasmic [Source:HGNC Symbol;Acc:HGNC:25123]
PCR	RS1004787
PCR	RS79272390
PCR	RS10198353
PCR	RS2246363
PCR	RS10193235
PCR	RS11128657
PCR	RS142003765
PCR	RS55747880
PCR	3:147388532:147388532	ENSG00000174963	ZIC4	Zic family member 4 [Source:HGNC Symbol;Acc:HGNC:20393]
PCR	RS56234707
PCR	4:7918540:7918540	ENSG00000196526	AFAP1	actin filament associated protein 1 [Source:HGNC Symbol;Acc:HGNC:24017]
PCR	RS17082654
PCR	4:184216802:184216802	ENSG00000164303	ENPP6	ectonucleotide pyrophosphatase/phosphodiesterase 6 [Source:HGNC Symbol;Acc:HGNC:23409]
PCR	4:184216802:184216802	ENSG00000295598		novel transcript, antisense to ENPP6
PCR	5:15776389:15776389	ENSG00000183580	FBXL7	F-box and leucine rich repeat protein 7 [Source:HGNC Symbol;Acc:HGNC:13604]
PCR	5:65666989:65666989	ENSG00000197860	SGTB	small glutamine rich tetratricopeptide repeat co-chaperone beta [Source:HGNC Symbol;Acc:HGNC:23567]
PCR	5:77129124:77129124	ENSG00000250802	ZBED3-AS1	ZBED3 antisense RNA 1 [Source:HGNC Symbol;Acc:HGNC:44188]
PCR	5:77129124:77129124	ENSG00000284762	PDE8B	phosphodiesterase 8B [Source:NCBI gene (formerly Entrezgene);Acc:8622]
PCR	5:77129124:77129124	ENSG00000285000		novel protein, AGGF1-ZBED3-AS1 readthrough
PCR	RS1847053
PCR	5:83562051:83562051	ENSG00000038427	VCAN	versican [Source:HGNC Symbol;Acc:HGNC:2464]
PCR	5:83562051:83562051	ENSG00000249835	VCAN-AS1	VCAN antisense RNA 1 [Source:HGNC Symbol;Acc:HGNC:40163]
PCR	5:93619351:93619351	ENSG00000113391	ARB2A	ARB2 cotranscriptional regulator A [Source:HGNC Symbol;Acc:HGNC:25365]
PCR	RS3776089
PCR	RS1233597
PCR	6:29304235:29304235	ENSG00000204695	OR14J1	olfactory receptor family 14 subfamily J member 1 [Source:HGNC Symbol;Acc:HGNC:13971]
PCR	6:29304235:29304235	ENSG00000295863		novel transcript, antisense to OR14J1
PCR	6:138545131:138545131	ENSG00000135540	NHSL1	NHS like 1 [Source:HGNC Symbol;Acc:HGNC:21021]
PCR	7:507315:507315	ENSG00000197461	PDGFA	platelet derived growth factor subunit A [Source:HGNC Symbol;Acc:HGNC:8799]
PCR	7:2743672:2743672	ENSG00000146535	GNA12	G protein subunit alpha 12 [Source:HGNC Symbol;Acc:HGNC:4380]
PCR	7:2743672:2743672	ENSG00000174945	AMZ1	archaelysin family metallopeptidase 1 [Source:HGNC Symbol;Acc:HGNC:22231]
PCR	7:18864641:18864641	ENSG00000048052	HDAC9	histone deacetylase 9 [Source:HGNC Symbol;Acc:HGNC:14065]
PCR	RS151057105
PCR	RS11531592
PCR	8:26547737:26547737	ENSG00000092964	DPYSL2	dihydropyrimidinase like 2 [Source:HGNC Symbol;Acc:HGNC:3014]
PCR	8:26547737:26547737	ENSG00000253208	PSME2P5	proteasome activator subunit 2 pseudogene 5 [Source:HGNC Symbol;Acc:HGNC:30158]
PCR	RS6993722
PCR	RS13281101
PCR	RS55705857
PCR	RS6475604
PCR	RS58831996
PCR	9:110914961:110914961	ENSG00000198121	LPAR1	lysophosphatidic acid receptor 1 [Source:HGNC Symbol;Acc:HGNC:3166]
PCR	10:21545607:21545607	ENSG00000078403	MLLT10	MLLT10 histone lysine methyltransferase DOT1L cofactor [Source:HGNC Symbol;Acc:HGNC:16063]
PCR	10:102981357:102981357	ENSG00000148842	CNNM2	cyclin and CBS domain divalent metal cation transport mediator 2 [Source:HGNC Symbol;Acc:HGNC:103]
PCR	10:103875137:103875137	ENSG00000107960	STN1	STN1 subunit of CST complex [Source:HGNC Symbol;Acc:HGNC:26200]
PCR	10:103875137:103875137	ENSG00000289744		novel transcript
PCR	10:116906277:116906277	ENSG00000187164	SHTN1	shootin 1 [Source:HGNC Symbol;Acc:HGNC:29319]
PCR	10:116906277:116906277	ENSG00000188316	ENO4	enolase 4 [Source:HGNC Symbol;Acc:HGNC:31670]
PCR	10:124736254:124736254	ENSG00000189319	FAM53B	family with sequence similarity 53 member B [Source:HGNC Symbol;Acc:HGNC:28968]
PCR	10:124736254:124736254	ENSG00000258539		novel transcript, METTL10-FAM53B readthrough
PCR	RS73003519
PCR	11:130412183:130412183	ENSG00000134917	ADAMTS8	ADAM metallopeptidase with thrombospondin type 1 motif 8 [Source:HGNC Symbol;Acc:HGNC:224]
PCR	11:130412183:130412183	ENSG00000175773	ZBTB44-DT	ZBTB44 divergent transcript [Source:HGNC Symbol;Acc:HGNC:54265]
PCR	12:106083027:106083027	ENSG00000074590	NUAK1	NUAK family kinase 1 [Source:HGNC Symbol;Acc:HGNC:14311]
PCR	12:111446804:111446804	ENSG00000111252	SH2B3	SH2B adaptor protein 3 [Source:HGNC Symbol;Acc:HGNC:29605]
PCR	12:111446804:111446804	ENSG00000204842	ATXN2	ataxin 2 [Source:HGNC Symbol;Acc:HGNC:10555]
PCR	12:112468611:112468611	ENSG00000179295	PTPN11	protein tyrosine phosphatase non-receptor type 11 [Source:HGNC Symbol;Acc:HGNC:9644]
PCR	12:112468611:112468611	ENSG00000305447		novel transcript, antisense to PTPN11
PCR	RS12299431
PCR	13:46650546:46650546	ENSG00000136141	LRCH1	leucine rich repeats and calponin homology domain containing 1 [Source:HGNC Symbol;Acc:HGNC:20309]
PCR	RS1078514
PCR	14:59197087:59197087	ENSG00000100592	DAAM1	dishevelled associated activator of morphogenesis 1 [Source:HGNC Symbol;Acc:HGNC:18142]
PCR	14:59197087:59197087	ENSG00000296230		novel transcript, antisense to DAAM1
PCR	RS4924346
PCR	15:55676341:55676341	ENSG00000166450	PRTG	protogenin [Source:HGNC Symbol;Acc:HGNC:26373]
PCR	RS4843226
PCR	16:89860462:89860462	ENSG00000204991	SPIRE2	spire type actin nucleation factor 2 [Source:HGNC Symbol;Acc:HGNC:30623]
PCR	RS7210118
PCR	17:29608528:29608528	ENSG00000198720	ANKRD13B	ankyrin repeat domain 13B [Source:HGNC Symbol;Acc:HGNC:26363]
PCR	17:29608528:29608528	ENSG00000264031	ABHD15-AS1	ABHD15 antisense RNA 1 [Source:HGNC Symbol;Acc:HGNC:49685]
PCR	17:45092024:45092024	ENSG00000136448	NMT1	N-myristoyltransferase 1 [Source:HGNC Symbol;Acc:HGNC:7857]
PCR	17:45699059:45699059	ENSG00000263715	LINC02210-CRHR1	LINC02210-CRHR1 readthrough [Source:HGNC Symbol;Acc:HGNC:51483]
PCR	17:46724418:46724418	ENSG00000073969	NSF	N-ethylmaleimide sensitive factor, vesicle fusing ATPase [Source:HGNC Symbol;Acc:HGNC:8016]
PCR	RS6064010
PCR	RS6062264
PCR	22:30557308:30557308	ENSG00000128242	GAL3ST1	galactose-3-O-sulfotransferase 1 [Source:HGNC Symbol;Acc:HGNC:24240]
PCR	RS2018980
PLIC	RS1320145
PLIC	2:202980617:202980617	ENSG00000138380	CARF	calcium responsive transcription factor [Source:HGNC Symbol;Acc:HGNC:14435]
PLIC	2:202980617:202980617	ENSG00000138442	WDR12	WD repeat domain 12 [Source:HGNC Symbol;Acc:HGNC:14098]
PLIC	RS34886272
PLIC	5:83564206:83564206	ENSG00000038427	VCAN	versican [Source:HGNC Symbol;Acc:HGNC:2464]
PLIC	5:83564206:83564206	ENSG00000249835	VCAN-AS1	VCAN antisense RNA 1 [Source:HGNC Symbol;Acc:HGNC:40163]
PLIC	RS3129171
PLIC	7:55041301:55041301	ENSG00000146648	EGFR	epidermal growth factor receptor [Source:HGNC Symbol;Acc:HGNC:3236]
PLIC	12:106083027:106083027	ENSG00000074590	NUAK1	NUAK family kinase 1 [Source:HGNC Symbol;Acc:HGNC:14311]
PLIC	RS9937293
PLIC	RS391338
PLIC	17:46135161:46135161	ENSG00000120071	KANSL1	KAT8 regulatory NSL complex subunit 1 [Source:HGNC Symbol;Acc:HGNC:24565]
PLIC	17:46740042:46740042	ENSG00000073969	NSF	N-ethylmaleimide sensitive factor, vesicle fusing ATPase [Source:HGNC Symbol;Acc:HGNC:8016]
PLIC	19:35760425:35760425	ENSG00000167595	PROSER3	proline and serine rich 3 [Source:HGNC Symbol;Acc:HGNC:25204]
PLIC	RS12479469
PTR	RS7552943
PTR	RS6658111
PTR	RS72678875
PTR	1:93367980:93367980	ENSG00000117505	DR1	down-regulator of transcription 1 [Source:HGNC Symbol;Acc:HGNC:3017]
PTR	1:112680611:112680611	ENSG00000155363	MOV10	Mov10 RNA helicase [Source:HGNC Symbol;Acc:HGNC:7200]
PTR	RS11800139
PTR	2:26945875:26945875	ENSG00000157851	DPYSL5	dihydropyrimidinase like 5 [Source:HGNC Symbol;Acc:HGNC:20637]
PTR	2:36923650:36923650	ENSG00000115808	STRN	striatin [Source:HGNC Symbol;Acc:HGNC:11424]
PTR	2:42052827:42052827	ENSG00000162878	PKDCC	protein kinase domain containing, cytoplasmic [Source:HGNC Symbol;Acc:HGNC:25123]
PTR	RS62140265
PTR	2:58072191:58072191	ENSG00000028116	VRK2	VRK serine/threonine kinase 2 [Source:HGNC Symbol;Acc:HGNC:12719]
PTR	RS1451533
PTR	2:162031545:162031545	ENSG00000197635	DPP4	dipeptidyl peptidase 4 [Source:HGNC Symbol;Acc:HGNC:3009]
PTR	2:202816231:202816231	ENSG00000163596	ICA1L	islet cell autoantigen 1 like [Source:HGNC Symbol;Acc:HGNC:14442]
PTR	2:216466178:216466178	ENSG00000138375	SMARCAL1	SWI/SNF related, matrix associated, actin dependent regulator of chromatin, subfamily a like 1 [Source:HGNC Symbol;Acc:HGNC:11102]
PTR	3:89473888:89473888	ENSG00000044524	EPHA3	EPH receptor A3 [Source:HGNC Symbol;Acc:HGNC:3387]
PTR	RS9827968
PTR	RS9809852
PTR	3:172959343:172959343	ENSG00000144962	SPATA16	spermatogenesis associated 16 [Source:HGNC Symbol;Acc:HGNC:29935]
PTR	RS11716881
PTR	RS187620717
PTR	RS10032190
PTR	RS35225200
PTR	RS248912
PTR	5:61062881:61062881	ENSG00000164182	NDUFAF2	NADH:ubiquinone oxidoreductase complex assembly factor 2 [Source:HGNC Symbol;Acc:HGNC:28086]
PTR	RS905221
PTR	5:83563246:83563246	ENSG00000038427	VCAN	versican [Source:HGNC Symbol;Acc:HGNC:2464]
PTR	5:83563246:83563246	ENSG00000249835	VCAN-AS1	VCAN antisense RNA 1 [Source:HGNC Symbol;Acc:HGNC:40163]
PTR	5:93685410:93685410	ENSG00000113391	ARB2A	ARB2 cotranscriptional regulator A [Source:HGNC Symbol;Acc:HGNC:25365]
PTR	5:112275379:112275379	ENSG00000129595	EPB41L4A	erythrocyte membrane protein band 4.1 like 4A [Source:HGNC Symbol;Acc:HGNC:13278]
PTR	RS60383340
PTR	5:140340815:140340815	ENSG00000113070	HBEGF	heparin binding EGF like growth factor [Source:HGNC Symbol;Acc:HGNC:3059]
PTR	6:7146117:7146117	ENSG00000124782	RREB1	ras responsive element binding protein 1 [Source:HGNC Symbol;Acc:HGNC:10449]
PTR	RS200965
PTR	RS3116836
PTR	6:32096949:32096949	ENSG00000168477	TNXB	tenascin XB [Source:HGNC Symbol;Acc:HGNC:11976]
PTR	RS9349288
PTR	6:125794237:125794237	ENSG00000111912	NCOA7	nuclear receptor coactivator 7 [Source:HGNC Symbol;Acc:HGNC:21081]
PTR	6:138545131:138545131	ENSG00000135540	NHSL1	NHS like 1 [Source:HGNC Symbol;Acc:HGNC:21021]
PTR	6:150701084:150701084	ENSG00000120278	PLEKHG1	pleckstrin homology and RhoGEF domain containing G1 [Source:HGNC Symbol;Acc:HGNC:20884]
PTR	7:2756248:2756248	ENSG00000146535	GNA12	G protein subunit alpha 12 [Source:HGNC Symbol;Acc:HGNC:4380]
PTR	7:2756248:2756248	ENSG00000174945	AMZ1	archaelysin family metallopeptidase 1 [Source:HGNC Symbol;Acc:HGNC:22231]
PTR	7:18865827:18865827	ENSG00000048052	HDAC9	histone deacetylase 9 [Source:HGNC Symbol;Acc:HGNC:14065]
PTR	RS10278512
PTR	RS10252734
PTR	7:151126535:151126535	ENSG00000133612	AGAP3	ArfGAP with GTPase domain, ankyrin repeat and PH domain 3 [Source:HGNC Symbol;Acc:HGNC:16923]
PTR	7:151801593:151801593	ENSG00000106617	PRKAG2	protein kinase AMP-activated non-catalytic subunit gamma 2 [Source:HGNC Symbol;Acc:HGNC:9386]
PTR	8:107962430:107962430	ENSG00000147655	RSPO2	R-spondin 2 [Source:HGNC Symbol;Acc:HGNC:28583]
PTR	8:107962430:107962430	ENSG00000287949		novel transcript, antisense to RSPO2
PTR	RS55705857
PTR	9:71225349:71225349	ENSG00000083067	TRPM3	transient receptor potential cation channel subfamily M member 3 [Source:HGNC Symbol;Acc:HGNC:17992]
PTR	RS113502615
PTR	RS7023465
PTR	10:68859520:68859520	ENSG00000165730	STOX1	storkhead box 1 [Source:HGNC Symbol;Acc:HGNC:23508]
PTR	10:103854694:103854694	ENSG00000107957	SH3PXD2A	SH3 and PX domains 2A [Source:HGNC Symbol;Acc:HGNC:23664]
PTR	10:116906277:116906277	ENSG00000187164	SHTN1	shootin 1 [Source:HGNC Symbol;Acc:HGNC:29319]
PTR	10:116906277:116906277	ENSG00000188316	ENO4	enolase 4 [Source:HGNC Symbol;Acc:HGNC:31670]
PTR	RS11245366
PTR	RS10734456
PTR	11:2148544:2148544	ENSG00000099869	IGF2-AS	IGF2 antisense RNA [Source:HGNC Symbol;Acc:HGNC:14062]
PTR	11:2148544:2148544	ENSG00000129965	INS-IGF2	INS-IGF2 readthrough [Source:HGNC Symbol;Acc:HGNC:33527]
PTR	11:2148544:2148544	ENSG00000167244	IGF2	insulin like growth factor 2 [Source:HGNC Symbol;Acc:HGNC:5466]
PTR	11:2148544:2148544	ENSG00000284779		novel protein
PTR	11:92698520:92698520	ENSG00000165323	FAT3	FAT atypical cadherin 3 [Source:HGNC Symbol;Acc:HGNC:23112]
PTR	RS321348
PTR	RS17179798
PTR	12:24114957:24114957	ENSG00000134532	SOX5	SRY-box transcription factor 5 [Source:HGNC Symbol;Acc:HGNC:11201]
PTR	12:65401823:65401823	ENSG00000174099	MSRB3	methionine sulfoxide reductase B3 [Source:HGNC Symbol;Acc:HGNC:27375]
PTR	12:106083027:106083027	ENSG00000074590	NUAK1	NUAK family kinase 1 [Source:HGNC Symbol;Acc:HGNC:14311]
PTR	RS34421054
PTR	RS7986757
PTR	RS9545524
PTR	RS186347
PTR	RS74826997
PTR	RS4923816
PTR	15:39675917:39675917	ENSG00000150667	FSIP1	fibrous sheath interacting protein 1 [Source:HGNC Symbol;Acc:HGNC:21674]
PTR	15:57956915:57956915	ENSG00000128918	ALDH1A2	aldehyde dehydrogenase 1 family member A2 [Source:HGNC Symbol;Acc:HGNC:15472]
PTR	RS72770483
PTR	RS62036617
PTR	RS2927314
PTR	RS12711473
PTR	16:89841539:89841539	ENSG00000204991	SPIRE2	spire type actin nucleation factor 2 [Source:HGNC Symbol;Acc:HGNC:30623]
PTR	17:44908918:44908918	ENSG00000131095	GFAP	glial fibrillary acidic protein [Source:HGNC Symbol;Acc:HGNC:4235]
PTR	RS2668709
PTR	RS79475968
PTR	17:46782655:46782655	ENSG00000108379	WNT3	Wnt family member 3 [Source:HGNC Symbol;Acc:HGNC:12782]
PTR	RS35122942
PTR	RS6504571
PTR	17:75875692:75875692	ENSG00000132481	TRIM47	tripartite motif containing 47 [Source:HGNC Symbol;Acc:HGNC:19020]
PTR	18:37448219:37448219	ENSG00000101489	CELF4	CUGBP Elav-like family member 4 [Source:HGNC Symbol;Acc:HGNC:14015]
PTR	RS11085058
PTR	19:35760425:35760425	ENSG00000167595	PROSER3	proline and serine rich 3 [Source:HGNC Symbol;Acc:HGNC:25204]
PTR	RS7256200
PTR	RS6022786
PTR	RS6062266
PTR	22:30557308:30557308	ENSG00000128242	GAL3ST1	galactose-3-O-sulfotransferase 1 [Source:HGNC Symbol;Acc:HGNC:24240]
PTR	RS2018980
RLIC	5:83562051:83562051	ENSG00000038427	VCAN	versican [Source:HGNC Symbol;Acc:HGNC:2464]
RLIC	5:83562051:83562051	ENSG00000249835	VCAN-AS1	VCAN antisense RNA 1 [Source:HGNC Symbol;Acc:HGNC:40163]
RLIC	6:29171172:29171172	ENSG00000204700	OR2J2	olfactory receptor family 2 subfamily J member 2 [Source:HGNC Symbol;Acc:HGNC:8260]
RLIC	6:29171172:29171172	ENSG00000290496	LINC03003	long intergenic non-protein coding RNA 3003 [Source:HGNC Symbol;Acc:HGNC:56126]
RLIC	8:26588969:26588969	ENSG00000092964	DPYSL2	dihydropyrimidinase like 2 [Source:HGNC Symbol;Acc:HGNC:3014]
RLIC	RS4843559
SCC	RS6658111
SCC	RS12752223
SCC	2:36914352:36914352	ENSG00000115808	STRN	striatin [Source:HGNC Symbol;Acc:HGNC:11424]
SCC	RS11688783
SCC	2:42055689:42055689	ENSG00000162878	PKDCC	protein kinase domain containing, cytoplasmic [Source:HGNC Symbol;Acc:HGNC:25123]
SCC	RS62140265
SCC	RS6709720
SCC	RS10193235
SCC	3:89472543:89472543	ENSG00000044524	EPHA3	EPH receptor A3 [Source:HGNC Symbol;Acc:HGNC:3387]
SCC	RS4681356
SCC	3:172956136:172956136	ENSG00000144962	SPATA16	spermatogenesis associated 16 [Source:HGNC Symbol;Acc:HGNC:29935]
SCC	RS187620717
SCC	4:7918540:7918540	ENSG00000196526	AFAP1	actin filament associated protein 1 [Source:HGNC Symbol;Acc:HGNC:24017]
SCC	RS62336790
SCC	4:53471144:53471144	ENSG00000072201	LNX1	ligand of numb-protein X 1 [Source:HGNC Symbol;Acc:HGNC:6657]
SCC	4:53471144:53471144	ENSG00000282278		novel FIP1L1-PDGFRA fusion protein
SCC	4:102267552:102267552	ENSG00000138821	SLC39A8	solute carrier family 39 member 8 [Source:HGNC Symbol;Acc:HGNC:20862]
SCC	4:184216802:184216802	ENSG00000164303	ENPP6	ectonucleotide pyrophosphatase/phosphodiesterase 6 [Source:HGNC Symbol;Acc:HGNC:23409]
SCC	4:184216802:184216802	ENSG00000295598		novel transcript, antisense to ENPP6
SCC	4:186463599:186463599	ENSG00000251165	F11-AS1	F11 antisense RNA 1 [Source:HGNC Symbol;Acc:HGNC:27725]
SCC	4:186463599:186463599	ENSG00000272297		novel protein
SCC	5:15776389:15776389	ENSG00000183580	FBXL7	F-box and leucine rich repeat protein 7 [Source:HGNC Symbol;Acc:HGNC:13604]
SCC	RS27565
SCC	5:61053793:61053793	ENSG00000164182	NDUFAF2	NADH:ubiquinone oxidoreductase complex assembly factor 2 [Source:HGNC Symbol;Acc:HGNC:28086]
SCC	5:65670073:65670073	ENSG00000197860	SGTB	small glutamine rich tetratricopeptide repeat co-chaperone beta [Source:HGNC Symbol;Acc:HGNC:23567]
SCC	RS905219
SCC	5:83564206:83564206	ENSG00000038427	VCAN	versican [Source:HGNC Symbol;Acc:HGNC:2464]
SCC	5:83564206:83564206	ENSG00000249835	VCAN-AS1	VCAN antisense RNA 1 [Source:HGNC Symbol;Acc:HGNC:40163]
SCC	RS115877304
SCC	5:94037107:94037107	ENSG00000113391	ARB2A	ARB2 cotranscriptional regulator A [Source:HGNC Symbol;Acc:HGNC:25365]
SCC	RS10067680
SCC	RS116617502
SCC	RS3776089
SCC	6:25775832:25775832	ENSG00000146039	SLC17A4	solute carrier family 17 member 4 [Source:HGNC Symbol;Acc:HGNC:10932]
SCC	RS35942569
SCC	RS34817112
SCC	RS200965
SCC	RS3135308
SCC	RS3095268
SCC	RS3129817
SCC	RS3131783
SCC	6:31924707:31924707	ENSG00000166278	C2	complement C2 [Source:HGNC Symbol;Acc:HGNC:1248]
SCC	6:138545131:138545131	ENSG00000135540	NHSL1	NHS like 1 [Source:HGNC Symbol;Acc:HGNC:21021]
SCC	7:507315:507315	ENSG00000197461	PDGFA	platelet derived growth factor subunit A [Source:HGNC Symbol;Acc:HGNC:8799]
SCC	7:2764249:2764249	ENSG00000146535	GNA12	G protein subunit alpha 12 [Source:HGNC Symbol;Acc:HGNC:4380]
SCC	7:2764249:2764249	ENSG00000174945	AMZ1	archaelysin family metallopeptidase 1 [Source:HGNC Symbol;Acc:HGNC:22231]
SCC	7:18865827:18865827	ENSG00000048052	HDAC9	histone deacetylase 9 [Source:HGNC Symbol;Acc:HGNC:14065]
SCC	RS10950740
SCC	RS74504435
SCC	RS2978098
SCC	8:119971791:119971791	ENSG00000155792	DEPTOR	DEP domain containing MTOR interacting protein [Source:HGNC Symbol;Acc:HGNC:22953]
SCC	RS55705857
SCC	RS1360589
SCC	RS1322548
SCC	9:116482904:116482904	ENSG00000148219	ASTN2	astrotactin 2 [Source:HGNC Symbol;Acc:HGNC:17021]
SCC	10:21583984:21583984	ENSG00000078403	MLLT10	MLLT10 histone lysine methyltransferase DOT1L cofactor [Source:HGNC Symbol;Acc:HGNC:16063]
SCC	10:103854694:103854694	ENSG00000107957	SH3PXD2A	SH3 and PX domains 2A [Source:HGNC Symbol;Acc:HGNC:23664]
SCC	RS12774341
SCC	10:124730213:124730213	ENSG00000189319	FAM53B	family with sequence similarity 53 member B [Source:HGNC Symbol;Acc:HGNC:28968]
SCC	10:124730213:124730213	ENSG00000258539		novel transcript, METTL10-FAM53B readthrough
SCC	11:1564755:1564755	ENSG00000184545	DUSP8	dual specificity phosphatase 8 [Source:HGNC Symbol;Acc:HGNC:3074]
SCC	RS321348
SCC	RS4765807
SCC	12:32612079:32612079	ENSG00000139132	FGD4	FYVE, RhoGEF and PH domain containing 4 [Source:HGNC Symbol;Acc:HGNC:19125]
SCC	12:41381410:41381410	ENSG00000165966	PDZRN4	PDZ domain containing ring finger 4 [Source:HGNC Symbol;Acc:HGNC:30552]
SCC	RS7965336
SCC	12:48001319:48001319	ENSG00000139219	COL2A1	collagen type II alpha 1 chain [Source:HGNC Symbol;Acc:HGNC:2200]
SCC	RS79487293
SCC	12:99971114:99971114	ENSG00000185046	ANKS1B	ankyrin repeat and sterile alpha motif domain containing 1B [Source:HGNC Symbol;Acc:HGNC:24600]
SCC	12:106083027:106083027	ENSG00000074590	NUAK1	NUAK family kinase 1 [Source:HGNC Symbol;Acc:HGNC:14311]
SCC	RS2160558
SCC	RS11068773
SCC	RS1078514
SCC	RS1959830
SCC	RS221326
SCC	RS74826997
SCC	RS4924345
SCC	15:55676341:55676341	ENSG00000166450	PRTG	protogenin [Source:HGNC Symbol;Acc:HGNC:26373]
SCC	16:49353:49353	ENSG00000161980	POLR3K	RNA polymerase III subunit K [Source:HGNC Symbol;Acc:HGNC:14121]
SCC	RS12711473
SCC	16:89841539:89841539	ENSG00000204991	SPIRE2	spire type actin nucleation factor 2 [Source:HGNC Symbol;Acc:HGNC:30623]
SCC	17:29635179:29635179	ENSG00000141298	SSH2	slingshot protein phosphatase 2 [Source:HGNC Symbol;Acc:HGNC:30580]
SCC	17:29635179:29635179	ENSG00000264031	ABHD15-AS1	ABHD15 antisense RNA 1 [Source:HGNC Symbol;Acc:HGNC:49685]
SCC	17:45075509:45075509	ENSG00000136448	NMT1	N-myristoyltransferase 1 [Source:HGNC Symbol;Acc:HGNC:7857]
SCC	RS145472926
SCC	RS79475968
SCC	17:46783637:46783637	ENSG00000108379	WNT3	Wnt family member 3 [Source:HGNC Symbol;Acc:HGNC:12782]
SCC	RS62086903
SCC	RS13313639
SCC	19:4063488:4063488	ENSG00000178951	ZBTB7A	zinc finger and BTB domain containing 7A [Source:HGNC Symbol;Acc:HGNC:18078]
SCC	19:35760425:35760425	ENSG00000167595	PROSER3	proline and serine rich 3 [Source:HGNC Symbol;Acc:HGNC:25204]
SCC	19:44908684:44908684	ENSG00000130203	APOE	apolipoprotein E [Source:HGNC Symbol;Acc:HGNC:613]
SCC	RS6088837
SCC	RS12479469
SCC	22:30557308:30557308	ENSG00000128242	GAL3ST1	galactose-3-O-sulfotransferase 1 [Source:HGNC Symbol;Acc:HGNC:24240]
SCC	RS2018980
SCR	1:6788445:6788445	ENSG00000171735	CAMTA1	calmodulin binding transcription activator 1 [Source:HGNC Symbol;Acc:HGNC:18806]
SCR	RS2992038
SCR	1:50603430:50603430	ENSG00000185104	FAF1	Fas associated factor 1 [Source:HGNC Symbol;Acc:HGNC:3578]
SCR	1:180936558:180936558	ENSG00000135835	KIAA1614	KIAA1614 [Source:HGNC Symbol;Acc:HGNC:29327]
SCR	1:197345254:197345254	ENSG00000134376	CRB1	crumbs cell polarity complex component 1 [Source:HGNC Symbol;Acc:HGNC:2343]
SCR	RS12069217
SCR	RS1172134
SCR	1:207708144:207708144	ENSG00000197721	CR1L	complement C3b/C4b receptor 1 like [Source:HGNC Symbol;Acc:HGNC:2335]
SCR	1:207708144:207708144	ENSG00000308069		novel transcript, antisense to CR1L
SCR	RS6540873
SCR	2:27105685:27105685	ENSG00000138028	CGREF1	cell growth regulator with EF-hand domain 1 [Source:HGNC Symbol;Acc:HGNC:16962]
SCR	2:36923388:36923388	ENSG00000115808	STRN	striatin [Source:HGNC Symbol;Acc:HGNC:11424]
SCR	RS570436
SCR	RS62135450
SCR	RS2287283
SCR	2:109338834:109338834	ENSG00000172985	SH3RF3	SH3 domain containing ring finger 3 [Source:HGNC Symbol;Acc:HGNC:24699]
SCR	RS3901734
SCR	2:202109217:202109217	ENSG00000182329	KIAA2012	KIAA2012 [Source:HGNC Symbol;Acc:HGNC:51250]
SCR	2:202109217:202109217	ENSG00000222035	KIAA2012-AS1	KIAA2012 antisense RNA 1 [Source:HGNC Symbol;Acc:HGNC:41164]
SCR	2:202864261:202864261	ENSG00000163596	ICA1L	islet cell autoantigen 1 like [Source:HGNC Symbol;Acc:HGNC:14442]
SCR	2:203519638:203519638	ENSG00000173166	RAPH1	Ras association (RalGDS/AF-6) and pleckstrin homology domains 1 [Source:HGNC Symbol;Acc:HGNC:14436]
SCR	RS10804177
SCR	2:216466178:216466178	ENSG00000138375	SMARCAL1	SWI/SNF related, matrix associated, actin dependent regulator of chromatin, subfamily a like 1 [Source:HGNC Symbol;Acc:HGNC:11102]
SCR	RS11128657
SCR	RS142003765
SCR	RS28550072
SCR	RS13093967
SCR	RS7632427
SCR	RS4831176
SCR	RS66507831
SCR	RS6772643
SCR	RS6766914
SCR	RS2088882
SCR	RS2367856
SCR	4:54668767:54668767	ENSG00000157404	KIT	KIT proto-oncogene, receptor tyrosine kinase [Source:HGNC Symbol;Acc:HGNC:6342]
SCR	4:168802179:168802179	ENSG00000129116	PALLD	palladin, cytoskeletal associated protein [Source:HGNC Symbol;Acc:HGNC:17068]
SCR	5:65666989:65666989	ENSG00000197860	SGTB	small glutamine rich tetratricopeptide repeat co-chaperone beta [Source:HGNC Symbol;Acc:HGNC:23567]
SCR	5:77129124:77129124	ENSG00000250802	ZBED3-AS1	ZBED3 antisense RNA 1 [Source:HGNC Symbol;Acc:HGNC:44188]
SCR	5:77129124:77129124	ENSG00000284762	PDE8B	phosphodiesterase 8B [Source:NCBI gene (formerly Entrezgene);Acc:8622]
SCR	5:77129124:77129124	ENSG00000285000		novel protein, AGGF1-ZBED3-AS1 readthrough
SCR	RS2385880
SCR	5:83564206:83564206	ENSG00000038427	VCAN	versican [Source:HGNC Symbol;Acc:HGNC:2464]
SCR	5:83564206:83564206	ENSG00000249835	VCAN-AS1	VCAN antisense RNA 1 [Source:HGNC Symbol;Acc:HGNC:40163]
SCR	5:116126130:116126130	ENSG00000145781	COMMD10	COMM domain containing 10 [Source:HGNC Symbol;Acc:HGNC:30201]
SCR	RS10478336
SCR	5:122182614:122182614	ENSG00000164185	ZNF474	zinc finger protein 474 [Source:HGNC Symbol;Acc:HGNC:23245]
SCR	5:122182614:122182614	ENSG00000250803	ZNF475	zinc finger protein 475 [Source:HGNC Symbol;Acc:HGNC:53564]
SCR	5:123361188:123361188	ENSG00000168944	CEP120	centrosomal protein 120 [Source:HGNC Symbol;Acc:HGNC:26690]
SCR	RS60601725
SCR	RS56874662
SCR	RS67478198
SCR	RS6939576
SCR	RS3116836
SCR	RS3132615
SCR	RS2524097
SCR	RS10457469
SCR	6:150702668:150702668	ENSG00000120278	PLEKHG1	pleckstrin homology and RhoGEF domain containing G1 [Source:HGNC Symbol;Acc:HGNC:20884]
SCR	7:2757129:2757129	ENSG00000146535	GNA12	G protein subunit alpha 12 [Source:HGNC Symbol;Acc:HGNC:4380]
SCR	7:2757129:2757129	ENSG00000174945	AMZ1	archaelysin family metallopeptidase 1 [Source:HGNC Symbol;Acc:HGNC:22231]
SCR	RS10230207
SCR	7:55041301:55041301	ENSG00000146648	EGFR	epidermal growth factor receptor [Source:HGNC Symbol;Acc:HGNC:3236]
SCR	RS12669203
SCR	RS4275159
SCR	7:151122082:151122082	ENSG00000133612	AGAP3	ArfGAP with GTPase domain, ankyrin repeat and PH domain 3 [Source:HGNC Symbol;Acc:HGNC:16923]
SCR	8:26577613:26577613	ENSG00000092964	DPYSL2	dihydropyrimidinase like 2 [Source:HGNC Symbol;Acc:HGNC:3014]
SCR	RS1499648
SCR	RS4537275
SCR	8:119583783:119583783	ENSG00000136960	ENPP2	ectonucleotide pyrophosphatase/phosphodiesterase 2 [Source:HGNC Symbol;Acc:HGNC:3357]
SCR	RS55705857
SCR	RS11777835
SCR	RS10811645
SCR	RS1246265
SCR	9:110903139:110903139	ENSG00000198121	LPAR1	lysophosphatidic acid receptor 1 [Source:HGNC Symbol;Acc:HGNC:3166]
SCR	10:21541175:21541175	ENSG00000078403	MLLT10	MLLT10 histone lysine methyltransferase DOT1L cofactor [Source:HGNC Symbol;Acc:HGNC:16063]
SCR	10:102981357:102981357	ENSG00000148842	CNNM2	cyclin and CBS domain divalent metal cation transport mediator 2 [Source:HGNC Symbol;Acc:HGNC:103]
SCR	10:103875137:103875137	ENSG00000107960	STN1	STN1 subunit of CST complex [Source:HGNC Symbol;Acc:HGNC:26200]
SCR	10:103875137:103875137	ENSG00000289744		novel transcript
SCR	RS12769006
SCR	10:124741306:124741306	ENSG00000189319	FAM53B	family with sequence similarity 53 member B [Source:HGNC Symbol;Acc:HGNC:28968]
SCR	10:124741306:124741306	ENSG00000258539		novel transcript, METTL10-FAM53B readthrough
SCR	10:132201149:132201149	ENSG00000151640	DPYSL4	dihydropyrimidinase like 4 [Source:HGNC Symbol;Acc:HGNC:3016]
SCR	11:1457335:1457335	ENSG00000174672	BRSK2	BR serine/threonine kinase 2 [Source:HGNC Symbol;Acc:HGNC:11405]
SCR	11:10647625:10647625	ENSG00000072952	IRAG1	inositol 1,4,5-triphosphate receptor associated 1 [Source:HGNC Symbol;Acc:HGNC:7237]
SCR	11:19423928:19423928	ENSG00000166833	NAV2	neuron navigator 2 [Source:HGNC Symbol;Acc:HGNC:15997]
SCR	11:47356845:47356845	ENSG00000066336	SPI1	Spi-1 proto-oncogene [Source:HGNC Symbol;Acc:HGNC:11241]
SCR	RS1880692
SCR	11:95905333:95905333	ENSG00000087053	MTMR2	myotubularin related protein 2 [Source:HGNC Symbol;Acc:HGNC:7450]
SCR	RS321403
SCR	11:120467003:120467003	ENSG00000196914	ARHGEF12	Rho guanine nucleotide exchange factor 12 [Source:HGNC Symbol;Acc:HGNC:14193]
SCR	11:130408315:130408315	ENSG00000134917	ADAMTS8	ADAM metallopeptidase with thrombospondin type 1 motif 8 [Source:HGNC Symbol;Acc:HGNC:224]
SCR	11:130408315:130408315	ENSG00000175773	ZBTB44-DT	ZBTB44 divergent transcript [Source:HGNC Symbol;Acc:HGNC:54265]
SCR	12:5810795:5810795	ENSG00000047617	ANO2	anoctamin 2 [Source:HGNC Symbol;Acc:HGNC:1183]
SCR	12:50248531:50248531	ENSG00000050405	LIMA1	LIM domain and actin binding 1 [Source:HGNC Symbol;Acc:HGNC:24636]
SCR	12:76866582:76866582	ENSG00000175183	CSRP2	cysteine and glycine rich protein 2 [Source:HGNC Symbol;Acc:HGNC:2470]
SCR	RS696447
SCR	RS4842316
SCR	12:106083027:106083027	ENSG00000074590	NUAK1	NUAK family kinase 1 [Source:HGNC Symbol;Acc:HGNC:14311]
SCR	RS11068773
SCR	13:35939292:35939292	ENSG00000133083	DCLK1	doublecortin like kinase 1 [Source:HGNC Symbol;Acc:HGNC:2700]
SCR	13:45806399:45806399	ENSG00000215475	SIAH3	siah E3 ubiquitin protein ligase family member 3 [Source:HGNC Symbol;Acc:HGNC:30553]
SCR	13:59735684:59735684	ENSG00000139734	DIAPH3	diaphanous related formin 3 [Source:HGNC Symbol;Acc:HGNC:15480]
SCR	RS4983170
SCR	14:30955455:30955455	ENSG00000196792	STRN3	striatin 3 [Source:HGNC Symbol;Acc:HGNC:15720]
SCR	RS191103
SCR	14:91405328:91405328	ENSG00000015133	CCDC88C	coiled-coil domain containing 88C [Source:HGNC Symbol;Acc:HGNC:19967]
SCR	14:99817519:99817519	ENSG00000066629	EML1	EMAP like 1 [Source:HGNC Symbol;Acc:HGNC:3330]
SCR	RS1080066
SCR	RS2342118
SCR	RS208829
SCR	16:51277:51277	ENSG00000161980	POLR3K	RNA polymerase III subunit K [Source:HGNC Symbol;Acc:HGNC:14121]
SCR	RS4843559
SCR	16:89926205:89926205	ENSG00000198211		novel protein (MC1R-TUBB3 readthrough)
SCR	16:89926205:89926205	ENSG00000258947	TUBB3	tubulin beta 3 class III [Source:HGNC Symbol;Acc:HGNC:20772]
SCR	17:2057680:2057680	ENSG00000177374	HIC1	HIC ZBTB transcriptional repressor 1 [Source:HGNC Symbol;Acc:HGNC:4909]
SCR	RS7210118
SCR	17:46014520:46014520	ENSG00000186868	MAPT	microtubule associated protein tau [Source:HGNC Symbol;Acc:HGNC:6893]
SCR	17:46696417:46696417	ENSG00000073969	NSF	N-ethylmaleimide sensitive factor, vesicle fusing ATPase [Source:HGNC Symbol;Acc:HGNC:8016]
SCR	17:62515390:62515390	ENSG00000146872	TLK2	tousled like kinase 2 [Source:HGNC Symbol;Acc:HGNC:11842]
SCR	17:67966122:67966122	ENSG00000171634	BPTF	bromodomain PHD finger transcription factor [Source:HGNC Symbol;Acc:HGNC:3581]
SCR	17:67966122:67966122	ENSG00000304569		novel transcript, antisense to BPTF
SCR	17:75875692:75875692	ENSG00000132481	TRIM47	tripartite motif containing 47 [Source:HGNC Symbol;Acc:HGNC:19020]
SCR	RS28785503
SCR	19:4063488:4063488	ENSG00000178951	ZBTB7A	zinc finger and BTB domain containing 7A [Source:HGNC Symbol;Acc:HGNC:18078]
SCR	19:18438074:18438074	ENSG00000105655	ISYNA1	inositol-3-phosphate synthase 1 [Source:HGNC Symbol;Acc:HGNC:29821]
SCR	19:18438074:18438074	ENSG00000268199		novel transcript, antisense to ELL
SCR	19:35760425:35760425	ENSG00000167595	PROSER3	proline and serine rich 3 [Source:HGNC Symbol;Acc:HGNC:25204]
SCR	RS12462435
SCR	RS6074170
SCR	20:35438203:35438203	ENSG00000125965	GDF5	growth differentiation factor 5 [Source:HGNC Symbol;Acc:HGNC:4220]
SCR	RS6062264
SCR	22:17815224:17815224	ENSG00000243156	MICAL3	microtubule associated monooxygenase, calponin and LIM domain containing 3 [Source:HGNC Symbol;Acc:HGNC:24694]
SCR	22:30557308:30557308	ENSG00000128242	GAL3ST1	galactose-3-O-sulfotransferase 1 [Source:HGNC Symbol;Acc:HGNC:24240]
SCR	22:38173520:38173520	ENSG00000184381	PLA2G6	phospholipase A2 group VI [Source:HGNC Symbol;Acc:HGNC:9039]
SCR	22:50227434:50227434	ENSG00000128159	TUBGCP6	tubulin gamma complex component 6 [Source:HGNC Symbol;Acc:HGNC:18127]
SLF	1:16331141:16331141	ENSG00000037637	FBXO42	F-box protein 42 [Source:HGNC Symbol;Acc:HGNC:29249]
SLF	1:50588650:50588650	ENSG00000185104	FAF1	Fas associated factor 1 [Source:HGNC Symbol;Acc:HGNC:3578]
SLF	1:112691557:112691557	ENSG00000155363	MOV10	Mov10 RNA helicase [Source:HGNC Symbol;Acc:HGNC:7200]
SLF	1:149909631:149909631	ENSG00000159164	SV2A	synaptic vesicle glycoprotein 2A [Source:HGNC Symbol;Acc:HGNC:20566]
SLF	1:155600889:155600889	ENSG00000125459	MSTO1	misato mitochondrial distribution and morphology regulator 1 [Source:HGNC Symbol;Acc:HGNC:29678]
SLF	1:155600889:155600889	ENSG00000225082	DAP3P1	death associated protein 3 pseudogene 1 [Source:HGNC Symbol;Acc:HGNC:17624]
SLF	1:156643140:156643140	ENSG00000132692	BCAN	brevican [Source:HGNC Symbol;Acc:HGNC:23059]
SLF	1:156643140:156643140	ENSG00000229953	BCAN-AS2	BCAN antisense RNA 2 [Source:HGNC Symbol;Acc:HGNC:56267]
SLF	1:156643140:156643140	ENSG00000272405		novel transcript, antisense to BCAN
SLF	1:180936558:180936558	ENSG00000135835	KIAA1614	KIAA1614 [Source:HGNC Symbol;Acc:HGNC:29327]
SLF	1:197345254:197345254	ENSG00000134376	CRB1	crumbs cell polarity complex component 1 [Source:HGNC Symbol;Acc:HGNC:2343]
SLF	RS12062450
SLF	1:206450340:206450340	ENSG00000266028	SRGAP2	SLIT-ROBO Rho GTPase activating protein 2 [Source:HGNC Symbol;Acc:HGNC:19751]
SLF	1:207782712:207782712	ENSG00000117335	CD46	CD46 molecule [Source:HGNC Symbol;Acc:HGNC:6953]
SLF	1:207782712:207782712	ENSG00000203709	MIR29B2CHG	MIR29B2 and MIR29C host gene [Source:HGNC Symbol;Acc:HGNC:32018]
SLF	RS76553563
SLF	RS12616177
SLF	RS4665930
SLF	RS6723226
SLF	2:36923388:36923388	ENSG00000115808	STRN	striatin [Source:HGNC Symbol;Acc:HGNC:11424]
SLF	RS2888496
SLF	RS7600005
SLF	2:55900956:55900956	ENSG00000115380	EFEMP1	EGF containing fibulin extracellular matrix protein 1 [Source:HGNC Symbol;Acc:HGNC:3218]
SLF	RS2009778
SLF	RS2246363
SLF	2:149142610:149142610	ENSG00000150556	LYPD6B	LY6/PLAUR domain containing 6B [Source:HGNC Symbol;Acc:HGNC:27018]
SLF	2:202864261:202864261	ENSG00000163596	ICA1L	islet cell autoantigen 1 like [Source:HGNC Symbol;Acc:HGNC:14442]
SLF	2:203425314:203425314	ENSG00000138443	ABI2	abl interactor 2 [Source:HGNC Symbol;Acc:HGNC:24011]
SLF	2:203425314:203425314	ENSG00000173166	RAPH1	Ras association (RalGDS/AF-6) and pleckstrin homology domains 1 [Source:HGNC Symbol;Acc:HGNC:14436]
SLF	RS9753250
SLF	RS2738287
SLF	RS55854839
SLF	RS6442411
SLF	RS11716961
SLF	RS28472955
SLF	RS6791596
SLF	3:77290041:77290041	ENSG00000185008	ROBO2	roundabout guidance receptor 2 [Source:HGNC Symbol;Acc:HGNC:10250]
SLF	3:89480907:89480907	ENSG00000044524	EPHA3	EPH receptor A3 [Source:HGNC Symbol;Acc:HGNC:3387]
SLF	RS2347959
SLF	RS12495603
SLF	RS6414264
SLF	3:124807339:124807339	ENSG00000082781	ITGB5	integrin subunit beta 5 [Source:HGNC Symbol;Acc:HGNC:6160]
SLF	RS1503738
SLF	RS12496367
SLF	RS9825151
SLF	RS9842055
SLF	4:7918221:7918221	ENSG00000196526	AFAP1	actin filament associated protein 1 [Source:HGNC Symbol;Acc:HGNC:24017]
SLF	RS6840491
SLF	4:54668767:54668767	ENSG00000157404	KIT	KIT proto-oncogene, receptor tyrosine kinase [Source:HGNC Symbol;Acc:HGNC:6342]
SLF	4:102267552:102267552	ENSG00000138821	SLC39A8	solute carrier family 39 member 8 [Source:HGNC Symbol;Acc:HGNC:20862]
SLF	4:184203152:184203152	ENSG00000164303	ENPP6	ectonucleotide pyrophosphatase/phosphodiesterase 6 [Source:HGNC Symbol;Acc:HGNC:23409]
SLF	4:184203152:184203152	ENSG00000295598		novel transcript, antisense to ENPP6
SLF	5:15726108:15726108	ENSG00000183580	FBXL7	F-box and leucine rich repeat protein 7 [Source:HGNC Symbol;Acc:HGNC:13604]
SLF	RS905219
SLF	5:83564206:83564206	ENSG00000038427	VCAN	versican [Source:HGNC Symbol;Acc:HGNC:2464]
SLF	5:83564206:83564206	ENSG00000249835	VCAN-AS1	VCAN antisense RNA 1 [Source:HGNC Symbol;Acc:HGNC:40163]
SLF	5:88731085:88731085	ENSG00000081189	MEF2C	myocyte enhancer factor 2C [Source:HGNC Symbol;Acc:HGNC:6996]
SLF	5:88731085:88731085	ENSG00000245864	MEF2C-AS2	MEF2C antisense RNA 2 [Source:HGNC Symbol;Acc:HGNC:53115]
SLF	RS115877304
SLF	5:94066916:94066916	ENSG00000113391	ARB2A	ARB2 cotranscriptional regulator A [Source:HGNC Symbol;Acc:HGNC:25365]
SLF	RS10478336
SLF	RS6887557
SLF	5:140341873:140341873	ENSG00000113070	HBEGF	heparin binding EGF like growth factor [Source:HGNC Symbol;Acc:HGNC:3059]
SLF	RS33379
SLF	RS113179313
SLF	RS7766042
SLF	6:25872351:25872351	ENSG00000124564	SLC17A3	solute carrier family 17 member 3 [Source:HGNC Symbol;Acc:HGNC:10931]
SLF	RS12215241
SLF	RS9468219
SLF	RS34470113
SLF	RS3129171
SLF	RS3129973
SLF	RS599707
SLF	6:39559091:39559091	ENSG00000164627	KIF6	kinesin family member 6 [Source:HGNC Symbol;Acc:HGNC:21202]
SLF	6:125758822:125758822	ENSG00000135547	HEY2	hes related family bHLH transcription factor with YRPW motif 2 [Source:HGNC Symbol;Acc:HGNC:4881]
SLF	6:138545131:138545131	ENSG00000135540	NHSL1	NHS like 1 [Source:HGNC Symbol;Acc:HGNC:21021]
SLF	6:150701084:150701084	ENSG00000120278	PLEKHG1	pleckstrin homology and RhoGEF domain containing G1 [Source:HGNC Symbol;Acc:HGNC:20884]
SLF	7:2743704:2743704	ENSG00000146535	GNA12	G protein subunit alpha 12 [Source:HGNC Symbol;Acc:HGNC:4380]
SLF	7:2743704:2743704	ENSG00000174945	AMZ1	archaelysin family metallopeptidase 1 [Source:HGNC Symbol;Acc:HGNC:22231]
SLF	RS7803805
SLF	7:18864641:18864641	ENSG00000048052	HDAC9	histone deacetylase 9 [Source:HGNC Symbol;Acc:HGNC:14065]
SLF	7:33208711:33208711	ENSG00000122507	BBS9	Bardet-Biedl syndrome 9 [Source:HGNC Symbol;Acc:HGNC:30000]
SLF	RS7812221
SLF	RS11762352
SLF	7:151106678:151106678	ENSG00000133612	AGAP3	ArfGAP with GTPase domain, ankyrin repeat and PH domain 3 [Source:HGNC Symbol;Acc:HGNC:16923]
SLF	7:151801593:151801593	ENSG00000106617	PRKAG2	protein kinase AMP-activated non-catalytic subunit gamma 2 [Source:HGNC Symbol;Acc:HGNC:9386]
SLF	8:10318035:10318035	ENSG00000175806	MSRA	methionine sulfoxide reductase A [Source:HGNC Symbol;Acc:HGNC:7377]
SLF	8:26589407:26589407	ENSG00000092964	DPYSL2	dihydropyrimidinase like 2 [Source:HGNC Symbol;Acc:HGNC:3014]
SLF	RS4537275
SLF	8:107388595:107388595	ENSG00000154188	ANGPT1	angiopoietin 1 [Source:HGNC Symbol;Acc:HGNC:484]
SLF	8:119583783:119583783	ENSG00000136960	ENPP2	ectonucleotide pyrophosphatase/phosphodiesterase 2 [Source:HGNC Symbol;Acc:HGNC:3357]
SLF	RS55705857
SLF	RS1868276
SLF	RS1246265
SLF	RS58831996
SLF	RS7023465
SLF	9:110914961:110914961	ENSG00000198121	LPAR1	lysophosphatidic acid receptor 1 [Source:HGNC Symbol;Acc:HGNC:3166]
SLF	10:7580046:7580046	ENSG00000123243	ITIH5	inter-alpha-trypsin inhibitor heavy chain 5 [Source:HGNC Symbol;Acc:HGNC:21449]
SLF	10:21541175:21541175	ENSG00000078403	MLLT10	MLLT10 histone lysine methyltransferase DOT1L cofactor [Source:HGNC Symbol;Acc:HGNC:16063]
SLF	10:102981357:102981357	ENSG00000148842	CNNM2	cyclin and CBS domain divalent metal cation transport mediator 2 [Source:HGNC Symbol;Acc:HGNC:103]
SLF	10:103875137:103875137	ENSG00000107960	STN1	STN1 subunit of CST complex [Source:HGNC Symbol;Acc:HGNC:26200]
SLF	10:103875137:103875137	ENSG00000289744		novel transcript
SLF	10:116929684:116929684	ENSG00000187164	SHTN1	shootin 1 [Source:HGNC Symbol;Acc:HGNC:29319]
SLF	10:124735568:124735568	ENSG00000189319	FAM53B	family with sequence similarity 53 member B [Source:HGNC Symbol;Acc:HGNC:28968]
SLF	10:124735568:124735568	ENSG00000258539		novel transcript, METTL10-FAM53B readthrough
SLF	10:132165869:132165869	ENSG00000188385	JAKMIP3	Janus kinase and microtubule interacting protein 3 [Source:HGNC Symbol;Acc:HGNC:23523]
SLF	11:2147880:2147880	ENSG00000099869	IGF2-AS	IGF2 antisense RNA [Source:HGNC Symbol;Acc:HGNC:14062]
SLF	11:2147880:2147880	ENSG00000129965	INS-IGF2	INS-IGF2 readthrough [Source:HGNC Symbol;Acc:HGNC:33527]
SLF	11:2147880:2147880	ENSG00000167244	IGF2	insulin like growth factor 2 [Source:HGNC Symbol;Acc:HGNC:5466]
SLF	11:2147880:2147880	ENSG00000284779		novel protein
SLF	11:19427066:19427066	ENSG00000166833	NAV2	neuron navigator 2 [Source:HGNC Symbol;Acc:HGNC:15997]
SLF	11:47389337:47389337	ENSG00000066336	SPI1	Spi-1 proto-oncogene [Source:HGNC Symbol;Acc:HGNC:11241]
SLF	11:47389337:47389337	ENSG00000255197	SLC39A13-AS1	SLC39A13 antisense RNA 1 [Source:HGNC Symbol;Acc:HGNC:56351]
SLF	11:92741770:92741770	ENSG00000165323	FAT3	FAT atypical cadherin 3 [Source:HGNC Symbol;Acc:HGNC:23112]
SLF	RS321403
SLF	11:120467003:120467003	ENSG00000196914	ARHGEF12	Rho guanine nucleotide exchange factor 12 [Source:HGNC Symbol;Acc:HGNC:14193]
SLF	11:130412183:130412183	ENSG00000134917	ADAMTS8	ADAM metallopeptidase with thrombospondin type 1 motif 8 [Source:HGNC Symbol;Acc:HGNC:224]
SLF	11:130412183:130412183	ENSG00000175773	ZBTB44-DT	ZBTB44 divergent transcript [Source:HGNC Symbol;Acc:HGNC:54265]
SLF	12:5797126:5797126	ENSG00000047617	ANO2	anoctamin 2 [Source:HGNC Symbol;Acc:HGNC:1183]
SLF	RS11049363
SLF	RS57360481
SLF	12:49128795:49128795	ENSG00000123416	TUBA1B	tubulin alpha 1b [Source:HGNC Symbol;Acc:HGNC:18809]
SLF	12:49128795:49128795	ENSG00000258017	TUBA1B-AS1	TUBA1B antisense RNA 1 [Source:HGNC Symbol;Acc:HGNC:56356]
SLF	12:76866582:76866582	ENSG00000175183	CSRP2	cysteine and glycine rich protein 2 [Source:HGNC Symbol;Acc:HGNC:2470]
SLF	RS696447
SLF	RS4842316
SLF	12:95300618:95300618	ENSG00000028203	VEZT	vezatin, adherens junctions transmembrane protein [Source:HGNC Symbol;Acc:HGNC:18258]
SLF	12:106083027:106083027	ENSG00000074590	NUAK1	NUAK family kinase 1 [Source:HGNC Symbol;Acc:HGNC:14311]
SLF	12:106973446:106973446	ENSG00000120832	MTERF2	mitochondrial transcription termination factor 2 [Source:HGNC Symbol;Acc:HGNC:30779]
SLF	12:106973446:106973446	ENSG00000151135	TMEM263	transmembrane protein 263 [Source:HGNC Symbol;Acc:HGNC:28281]
SLF	12:108162435:108162435	ENSG00000075035	WSCD2	WSC domain containing 2 [Source:HGNC Symbol;Acc:HGNC:29117]
SLF	12:111472415:111472415	ENSG00000204842	ATXN2	ataxin 2 [Source:HGNC Symbol;Acc:HGNC:10555]
SLF	12:112468611:112468611	ENSG00000179295	PTPN11	protein tyrosine phosphatase non-receptor type 11 [Source:HGNC Symbol;Acc:HGNC:9644]
SLF	12:112468611:112468611	ENSG00000305447		novel transcript, antisense to PTPN11
SLF	RS34421054
SLF	13:35939292:35939292	ENSG00000133083	DCLK1	doublecortin like kinase 1 [Source:HGNC Symbol;Acc:HGNC:2700]
SLF	13:109759295:109759295	ENSG00000185950	IRS2	insulin receptor substrate 2 [Source:HGNC Symbol;Acc:HGNC:6126]
SLF	13:110388334:110388334	ENSG00000134871	COL4A2	collagen type IV alpha 2 chain [Source:HGNC Symbol;Acc:HGNC:2203]
SLF	14:30953880:30953880	ENSG00000196792	STRN3	striatin 3 [Source:HGNC Symbol;Acc:HGNC:15720]
SLF	RS160458
SLF	RS4901906
SLF	14:99817519:99817519	ENSG00000066629	EML1	EMAP like 1 [Source:HGNC Symbol;Acc:HGNC:3330]
SLF	RS2033939
SLF	15:55676341:55676341	ENSG00000166450	PRTG	protogenin [Source:HGNC Symbol;Acc:HGNC:26373]
SLF	RS208829
SLF	RS4843559
SLF	16:89866599:89866599	ENSG00000204991	SPIRE2	spire type actin nucleation factor 2 [Source:HGNC Symbol;Acc:HGNC:30623]
SLF	17:2063626:2063626	ENSG00000070366	SMG6	SMG6 nonsense mediated mRNA decay factor [Source:HGNC Symbol;Acc:HGNC:17809]
SLF	RS35814610
SLF	17:29649579:29649579	ENSG00000141298	SSH2	slingshot protein phosphatase 2 [Source:HGNC Symbol;Acc:HGNC:30580]
SLF	17:29649579:29649579	ENSG00000264031	ABHD15-AS1	ABHD15 antisense RNA 1 [Source:HGNC Symbol;Acc:HGNC:49685]
SLF	17:44808098:44808098	ENSG00000182963	GJC1	gap junction protein gamma 1 [Source:HGNC Symbol;Acc:HGNC:4280]
SLF	17:45720994:45720994	ENSG00000263715	LINC02210-CRHR1	LINC02210-CRHR1 readthrough [Source:HGNC Symbol;Acc:HGNC:51483]
SLF	RS2243967
SLF	17:46783637:46783637	ENSG00000108379	WNT3	Wnt family member 3 [Source:HGNC Symbol;Acc:HGNC:12782]
SLF	17:67879376:67879376	ENSG00000171634	BPTF	bromodomain PHD finger transcription factor [Source:HGNC Symbol;Acc:HGNC:3581]
SLF	17:75877575:75877575	ENSG00000132481	TRIM47	tripartite motif containing 47 [Source:HGNC Symbol;Acc:HGNC:19020]
SLF	17:75877575:75877575	ENSG00000267801		novel transcript, antisense to TRIM47
SLF	18:37448938:37448938	ENSG00000101489	CELF4	CUGBP Elav-like family member 4 [Source:HGNC Symbol;Acc:HGNC:14015]
SLF	RS113145095
SLF	19:4064059:4064059	ENSG00000178951	ZBTB7A	zinc finger and BTB domain containing 7A [Source:HGNC Symbol;Acc:HGNC:18078]
SLF	RS112921632
SLF	RS34509804
SLF	RS6074170
SLF	RS6062264
SLF	RS2267158
SLF	22:38078845:38078845	ENSG00000100156	SLC16A8	solute carrier family 16 member 8 [Source:HGNC Symbol;Acc:HGNC:16270]
SS	RS2377038
SS	1:19455051:19455051	ENSG00000077549	CAPZB	capping actin protein of muscle Z-line subunit beta [Source:HGNC Symbol;Acc:HGNC:1491]
SS	RS6658111
SS	RS61788418
SS	RS59026756
SS	1:155981711:155981711	ENSG00000116584	ARHGEF2	Rho/Rac guanine nucleotide exchange factor 2 [Source:HGNC Symbol;Acc:HGNC:682]
SS	1:155981711:155981711	ENSG00000273002	ARHGEF2-AS2	ARHGEF2 antisense RNA 2 [Source:HGNC Symbol;Acc:HGNC:55175]
SS	RS10922303
SS	2:36920832:36920832	ENSG00000115808	STRN	striatin [Source:HGNC Symbol;Acc:HGNC:11424]
SS	RS1451533
SS	2:149138057:149138057	ENSG00000150556	LYPD6B	LY6/PLAUR domain containing 6B [Source:HGNC Symbol;Acc:HGNC:27018]
SS	2:236578945:236578945	ENSG00000144476	ACKR3	atypical chemokine receptor 3 [Source:HGNC Symbol;Acc:HGNC:23692]
SS	RS11918555
SS	RS9883675
SS	3:183645750:183645750	ENSG00000114796	KLHL24	kelch like family member 24 [Source:HGNC Symbol;Acc:HGNC:25947]
SS	RS2088882
SS	4:72545988:72545988	ENSG00000156140	ADAMTS3	ADAM metallopeptidase with thrombospondin type 1 motif 3 [Source:HGNC Symbol;Acc:HGNC:219]
SS	RS17247838
SS	5:65657254:65657254	ENSG00000113597	TRAPPC13	trafficking protein particle complex subunit 13 [Source:HGNC Symbol;Acc:HGNC:25828]
SS	RS35495443
SS	5:83564206:83564206	ENSG00000038427	VCAN	versican [Source:HGNC Symbol;Acc:HGNC:2464]
SS	5:83564206:83564206	ENSG00000249835	VCAN-AS1	VCAN antisense RNA 1 [Source:HGNC Symbol;Acc:HGNC:40163]
SS	5:93839059:93839059	ENSG00000113391	ARB2A	ARB2 cotranscriptional regulator A [Source:HGNC Symbol;Acc:HGNC:25365]
SS	RS62381707
SS	RS12211604
SS	RS13191326
SS	RS3116836
SS	RS7770012
SS	6:111381586:111381586	ENSG00000009413	REV3L	REV3 like, DNA directed polymerase zeta catalytic subunit [Source:HGNC Symbol;Acc:HGNC:9968]
SS	6:111381586:111381586	ENSG00000173214	MFSD4B	major facilitator superfamily domain containing 4B [Source:HGNC Symbol;Acc:HGNC:21053]
SS	6:125756511:125756511	ENSG00000135547	HEY2	hes related family bHLH transcription factor with YRPW motif 2 [Source:HGNC Symbol;Acc:HGNC:4881]
SS	7:508429:508429	ENSG00000197461	PDGFA	platelet derived growth factor subunit A [Source:HGNC Symbol;Acc:HGNC:8799]
SS	7:18870609:18870609	ENSG00000048052	HDAC9	histone deacetylase 9 [Source:HGNC Symbol;Acc:HGNC:14065]
SS	RS6949428
SS	7:151126535:151126535	ENSG00000133612	AGAP3	ArfGAP with GTPase domain, ankyrin repeat and PH domain 3 [Source:HGNC Symbol;Acc:HGNC:16923]
SS	RS35181953
SS	8:26369968:26369968	ENSG00000221914	PPP2R2A	protein phosphatase 2 regulatory subunit Balpha [Source:HGNC Symbol;Acc:HGNC:9304]
SS	8:28543773:28543773	ENSG00000104290	FZD3	frizzled class receptor 3 [Source:HGNC Symbol;Acc:HGNC:4041]
SS	8:28543773:28543773	ENSG00000290005		novel transcript, antisense to FZD3
SS	RS7831859
SS	RS7000867
SS	RS55705857
SS	9:95473920:95473920	ENSG00000185920	PTCH1	patched 1 [Source:HGNC Symbol;Acc:HGNC:9585]
SS	RS204518
SS	9:123605426:123605426	ENSG00000119522	DENND1A	DENN domain containing 1A [Source:HGNC Symbol;Acc:HGNC:29324]
SS	RS2797272
SS	10:49044213:49044213	ENSG00000165633	VSTM4	V-set and transmembrane domain containing 4 [Source:HGNC Symbol;Acc:HGNC:26470]
SS	RS12220140
SS	10:116997628:116997628	ENSG00000187164	SHTN1	shootin 1 [Source:HGNC Symbol;Acc:HGNC:29319]
SS	RS7124615
SS	RS11035295
SS	RS321348
SS	RS28380759
SS	RS79487293
SS	12:102165930:102165930	ENSG00000185480	PARPBP	PARP1 binding protein [Source:HGNC Symbol;Acc:HGNC:26074]
SS	RS7315280
SS	RS12299431
SS	RS9510260
SS	14:23357610:23357610	ENSG00000100842	EFS	embryonal Fyn-associated substrate [Source:HGNC Symbol;Acc:HGNC:16898]
SS	RS160459
SS	RS79814107
SS	RS8015306
SS	RS4923816
SS	16:954554:954554	ENSG00000103227	LMF1	lipase maturation factor 1 [Source:HGNC Symbol;Acc:HGNC:14154]
SS	RS1948948
SS	16:77286708:77286708	ENSG00000140873	ADAMTS18	ADAM metallopeptidase with thrombospondin type 1 motif 18 [Source:HGNC Symbol;Acc:HGNC:17110]
SS	16:77286708:77286708	ENSG00000260922		novel transcript, antisense to ADAMTS18
SS	RS2927314
SS	RS9308341
SS	16:89841539:89841539	ENSG00000204991	SPIRE2	spire type actin nucleation factor 2 [Source:HGNC Symbol;Acc:HGNC:30623]
SS	17:9227657:9227657	ENSG00000065320	NTN1	netrin 1 [Source:HGNC Symbol;Acc:HGNC:8029]
SS	17:44908501:44908501	ENSG00000131095	GFAP	glial fibrillary acidic protein [Source:HGNC Symbol;Acc:HGNC:4235]
SS	17:46122657:46122657	ENSG00000120071	KANSL1	KAT8 regulatory NSL complex subunit 1 [Source:HGNC Symbol;Acc:HGNC:24565]
SS	17:46742229:46742229	ENSG00000073969	NSF	N-ethylmaleimide sensitive factor, vesicle fusing ATPase [Source:HGNC Symbol;Acc:HGNC:8016]
SS	17:67884143:67884143	ENSG00000171634	BPTF	bromodomain PHD finger transcription factor [Source:HGNC Symbol;Acc:HGNC:3581]
SS	17:81648542:81648542	ENSG00000182612	TSPAN10	tetraspanin 10 [Source:HGNC Symbol;Acc:HGNC:29942]
SS	18:37448938:37448938	ENSG00000101489	CELF4	CUGBP Elav-like family member 4 [Source:HGNC Symbol;Acc:HGNC:14015]
SS	19:35760425:35760425	ENSG00000167595	PROSER3	proline and serine rich 3 [Source:HGNC Symbol;Acc:HGNC:25204]
SS	RS10414043
SS	RS2024962
SS	RS6022786
SS	RS6062264
SS	RS9608859
SS	22:38061322:38061322	ENSG00000100151	PICK1	protein interacting with PRKCA 1 [Source:HGNC Symbol;Acc:HGNC:9394]
SS	22:38061322:38061322	ENSG00000233739		novel transcript

### Sheet: S11e_STRING_input_proteins
initial_alias	converted_alias	name	description	namespace
CCL7	ENSG00000108688	CCL7	C-C motif chemokine ligand 7 [Source:HGNC Symbol;Acc:HGNC:10634]	ENTREZGENE,GENECARDS,HGNC,UNIPROT_GN,WIKIGENE
BAIAP2	ENSG00000175866	BAIAP2	BAR/IMD domain containing adaptor protein 2 [Source:HGNC Symbol;Acc:HGNC:947]	ENTREZGENE,GENECARDS,HGNC,UNIPROT_GN,WIKIGENE
ADGRG1	ENSG00000205336	ADGRG1	adhesion G protein-coupled receptor G1 [Source:HGNC Symbol;Acc:HGNC:4512]	ENTREZGENE,GENECARDS,HGNC,UNIPROT_GN,WIKIGENE
LCAT	ENSG00000213398	LCAT	lecithin-cholesterol acyltransferase [Source:HGNC Symbol;Acc:HGNC:6522]	ENTREZGENE,GENECARDS,HGNC,UNIPROT_GN,WIKIGENE
CALCB	ENSG00000175868	CALCB	calcitonin related polypeptide beta [Source:HGNC Symbol;Acc:HGNC:1438]	ENTREZGENE,GENECARDS,HGNC,UNIPROT_GN,WIKIGENE
LONP1	ENSG00000196365	LONP1	lon peptidase 1, mitochondrial [Source:HGNC Symbol;Acc:HGNC:9479]	ENTREZGENE,GENECARDS,HGNC,UNIPROT_GN,WIKIGENE
SNAPIN	ENSG00000143553	SNAPIN	SNAP associated protein [Source:HGNC Symbol;Acc:HGNC:17145]	ENTREZGENE,GENECARDS,HGNC,UNIPROT_GN,WIKIGENE
DUSP13
CD3D	ENSG00000167286	CD3D	CD3 delta subunit of T-cell receptor complex [Source:HGNC Symbol;Acc:HGNC:1673]	ENTREZGENE,GENECARDS,HGNC,UNIPROT_GN,WIKIGENE
STX6	ENSG00000135823	STX6	syntaxin 6 [Source:HGNC Symbol;Acc:HGNC:11441]	ENTREZGENE,GENECARDS,HGNC,UNIPROT_GN,WIKIGENE
MOCS2	ENSG00000164172	MOCS2	molybdenum cofactor synthesis 2 [Source:HGNC Symbol;Acc:HGNC:7193]	ENTREZGENE,GENECARDS,HGNC,UNIPROT_GN,WIKIGENE
LEFTY2	ENSG00000143768	LEFTY2	left-right determination factor 2 [Source:HGNC Symbol;Acc:HGNC:3122]	ENTREZGENE,GENECARDS,HGNC,UNIPROT_GN,WIKIGENE
CEACAM18	ENSG00000213822	CEACAM18	CEA cell adhesion molecule 18 [Source:HGNC Symbol;Acc:HGNC:31949]	ENTREZGENE,GENECARDS,HGNC,UNIPROT_GN,WIKIGENE
PAK4	ENSG00000130669	PAK4	p21 (RAC1) activated kinase 4 [Source:HGNC Symbol;Acc:HGNC:16059]	ENTREZGENE,GENECARDS,HGNC,UNIPROT_GN,WIKIGENE
DBI	ENSG00000155368	DBI	diazepam binding inhibitor, acyl-CoA binding protein [Source:HGNC Symbol;Acc:HGNC:2690]	ENTREZGENE,GENECARDS,HGNC,UNIPROT_GN,WIKIGENE
NPY	ENSG00000122585	NPY	neuropeptide Y [Source:HGNC Symbol;Acc:HGNC:7955]	ENTREZGENE,GENECARDS,HGNC,UNIPROT_GN,WIKIGENE
CD7	ENSG00000173762	CD7	CD7 molecule [Source:HGNC Symbol;Acc:HGNC:1695]	ENTREZGENE,GENECARDS,HGNC,UNIPROT_GN,WIKIGENE
HS6ST1	ENSG00000136720	HS6ST1	heparan sulfate 6-O-sulfotransferase 1 [Source:HGNC Symbol;Acc:HGNC:5201]	ENTREZGENE,GENECARDS,HGNC,UNIPROT_GN,WIKIGENE
SYT1	ENSG00000067715	SYT1	synaptotagmin 1 [Source:HGNC Symbol;Acc:HGNC:11509]	ENTREZGENE,GENECARDS,HGNC,UNIPROT_GN,WIKIGENE
CCN5	ENSG00000064205	CCN5	cellular communication network factor 5 [Source:HGNC Symbol;Acc:HGNC:12770]	ENTREZGENE,GENECARDS,HGNC,UNIPROT_GN,WIKIGENE
CSF3	ENSG00000108342	CSF3	colony stimulating factor 3 [Source:HGNC Symbol;Acc:HGNC:2438]	ENTREZGENE,GENECARDS,HGNC,UNIPROT_GN,WIKIGENE
BAG6	ENSG00000204463	BAG6	BAG cochaperone 6 [Source:HGNC Symbol;Acc:HGNC:13919]	ENTREZGENE,GENECARDS,HGNC,UNIPROT_GN,WIKIGENE
GPNMB	ENSG00000136235	GPNMB	glycoprotein nmb [Source:HGNC Symbol;Acc:HGNC:4462]	ENTREZGENE,GENECARDS,HGNC,UNIPROT_GN,WIKIGENE
SLITRK6	ENSG00000184564	SLITRK6	SLIT and NTRK like family member 6 [Source:HGNC Symbol;Acc:HGNC:23503]	ENTREZGENE,GENECARDS,HGNC,UNIPROT_GN,WIKIGENE
PAGR1	ENSG00000280789	PAGR1	PAXIP1 associated glutamate rich protein 1 [Source:HGNC Symbol;Acc:HGNC:28707]	ENTREZGENE,GENECARDS,HGNC,UNIPROT_GN,WIKIGENE
ZP4	ENSG00000116996	ZP4	zona pellucida glycoprotein 4 [Source:HGNC Symbol;Acc:HGNC:15770]	ENTREZGENE,GENECARDS,HGNC,UNIPROT_GN,WIKIGENE
ALDH5A1	ENSG00000112294	ALDH5A1	aldehyde dehydrogenase 5 family member A1 [Source:HGNC Symbol;Acc:HGNC:408]	ENTREZGENE,GENECARDS,HGNC,UNIPROT_GN,WIKIGENE
CD79B	ENSG00000007312	CD79B	CD79b molecule [Source:HGNC Symbol;Acc:HGNC:1699]	ENTREZGENE,GENECARDS,HGNC,UNIPROT_GN,WIKIGENE
FKBP1B	ENSG00000119782	FKBP1B	FKBP prolyl isomerase 1B [Source:HGNC Symbol;Acc:HGNC:3712]	ENTREZGENE,GENECARDS,HGNC,UNIPROT_GN,WIKIGENE
ING1	ENSG00000153487	ING1	inhibitor of growth family member 1 [Source:HGNC Symbol;Acc:HGNC:6062]	ENTREZGENE,GENECARDS,HGNC,UNIPROT_GN,WIKIGENE
GATD3	ENSG00000160221	GATD3	glutamine amidotransferase class 1 domain containing 3 [Source:HGNC Symbol;Acc:HGNC:1273]	ENTREZGENE,GENECARDS,HGNC,UNIPROT_GN,WIKIGENE
LY6D	ENSG00000167656	LY6D	lymphocyte antigen 6 family member D [Source:HGNC Symbol;Acc:HGNC:13348]	ENTREZGENE,GENECARDS,HGNC,UNIPROT_GN,WIKIGENE
ICOSLG	ENSG00000160223	ICOSLG	inducible T cell costimulator ligand [Source:HGNC Symbol;Acc:HGNC:17087]	ENTREZGENE,GENECARDS,HGNC,UNIPROT_GN,WIKIGENE
GLIPR1	ENSG00000139278	GLIPR1	GLI pathogenesis related 1 [Source:HGNC Symbol;Acc:HGNC:17001]	ENTREZGENE,GENECARDS,HGNC,UNIPROT_GN,WIKIGENE
DNAJB1	ENSG00000132002	DNAJB1	DnaJ heat shock protein family (Hsp40) member B1 [Source:HGNC Symbol;Acc:HGNC:5270]	ENTREZGENE,GENECARDS,HGNC,UNIPROT_GN,WIKIGENE
MAEA	ENSG00000090316	MAEA	macrophage erythroblast attacher, E3 ubiquitin ligase [Source:HGNC Symbol;Acc:HGNC:13731]	ENTREZGENE,GENECARDS,HGNC,UNIPROT_GN,WIKIGENE
THRAP3	ENSG00000054118	THRAP3	thyroid hormone receptor associated protein 3 [Source:HGNC Symbol;Acc:HGNC:22964]	ENTREZGENE,GENECARDS,HGNC,UNIPROT_GN,WIKIGENE
CADPS	ENSG00000163618	CADPS	calcium dependent secretion activator [Source:HGNC Symbol;Acc:HGNC:1426]	ENTREZGENE,GENECARDS,HGNC,UNIPROT_GN,WIKIGENE
HPGDS	ENSG00000163106	HPGDS	hematopoietic prostaglandin D synthase [Source:HGNC Symbol;Acc:HGNC:17890]	ENTREZGENE,GENECARDS,HGNC,UNIPROT_GN,WIKIGENE
PTPN6	ENSG00000111679	PTPN6	protein tyrosine phosphatase non-receptor type 6 [Source:HGNC Symbol;Acc:HGNC:9658]	ENTREZGENE,GENECARDS,HGNC,UNIPROT_GN,WIKIGENE
CCL22	ENSG00000102962	CCL22	C-C motif chemokine ligand 22 [Source:HGNC Symbol;Acc:HGNC:10621]	ENTREZGENE,GENECARDS,HGNC,UNIPROT_GN,WIKIGENE
LGALS7_LGALS7B
SERPINC1	ENSG00000117601	SERPINC1	serpin family C member 1 [Source:HGNC Symbol;Acc:HGNC:775]	ENTREZGENE,GENECARDS,HGNC,UNIPROT_GN,WIKIGENE
GSN	ENSG00000148180	GSN	gelsolin [Source:HGNC Symbol;Acc:HGNC:4620]	ENTREZGENE,GENECARDS,HGNC,UNIPROT_GN,WIKIGENE
FBLN2	ENSG00000163520	FBLN2	fibulin 2 [Source:HGNC Symbol;Acc:HGNC:3601]	ENTREZGENE,GENECARDS,HGNC,UNIPROT_GN,WIKIGENE
SPINK8	ENSG00000229453	SPINK8	serine peptidase inhibitor Kazal type 8 (putative) [Source:HGNC Symbol;Acc:HGNC:33160]	ENTREZGENE,GENECARDS,HGNC,UNIPROT_GN,WIKIGENE
DCBLD2	ENSG00000057019	DCBLD2	discoidin, CUB and LCCL domain containing 2 [Source:HGNC Symbol;Acc:HGNC:24627]	ENTREZGENE,GENECARDS,HGNC,UNIPROT_GN,WIKIGENE
TOMM20	ENSG00000173726	TOMM20	translocase of outer mitochondrial membrane 20 [Source:HGNC Symbol;Acc:HGNC:20947]	ENTREZGENE,GENECARDS,HGNC,UNIPROT_GN,WIKIGENE
HEG1	ENSG00000173706	HEG1	heart development protein with EGF like domains 1 [Source:HGNC Symbol;Acc:HGNC:29227]	ENTREZGENE,GENECARDS,HGNC,UNIPROT_GN,WIKIGENE
ACE	ENSG00000159640	ACE	angiotensin I converting enzyme [Source:HGNC Symbol;Acc:HGNC:2707]	ENTREZGENE,GENECARDS,HGNC,UNIPROT_GN,WIKIGENE
HNF1A	ENSG00000135100	HNF1A	HNF1 homeobox A [Source:HGNC Symbol;Acc:HGNC:11621]	ENTREZGENE,GENECARDS,HGNC,UNIPROT_GN,WIKIGENE
DTD1	ENSG00000125821	DTD1	D-aminoacyl-tRNA deacylase 1 [Source:HGNC Symbol;Acc:HGNC:16219]	ENTREZGENE,GENECARDS,HGNC,UNIPROT_GN,WIKIGENE
AKR7L	ENSG00000211454	AKR7L	aldo-keto reductase family 7 like (gene/pseudogene) [Source:HGNC Symbol;Acc:HGNC:24056]	ENTREZGENE,GENECARDS,HGNC,WIKIGENE

### Sheet: S11f_MetaboAnalyst_pathway
term	Total	Expected	Hits	Raw p	-log10(p)	Holm adjust	FDR	Impact
Linoleic acid metabolism	5	0.018844	2	0.00011785	3.9287	0.0094278	0.0094278	1
Neomycin, kanamycin and gentamicin biosynthesis	2	0.0075377	1	0.0075258	2.1234	0.59454	0.30103	0
Nitrogen metabolism	6	0.022613	1	0.022436	1.6491	1	0.59829	0
alpha-Linolenic acid metabolism	13	0.048995	1	0.04808	1.318	1	0.76024	0
Arginine biosynthesis	14	0.052764	1	0.051697	1.2865	1	0.76024	0
Starch and sucrose metabolism	18	0.067839	1	0.066051	1.1801	1	0.76024	0.4207
Pyruvate metabolism	23	0.086683	1	0.083739	1.0771	1	0.76024	0
Glycolysis or Gluconeogenesis	26	0.09799	1	0.094217	1.0259	1	0.76024	0
Galactose metabolism	27	0.10176	1	0.097688	1.0102	1	0.76024	0.03499
Alanine, aspartate and glutamate metabolism	28	0.10553	1	0.10115	0.99505	1	0.76024	0.11378
Glyoxylate and dicarboxylate metabolism	32	0.1206	1	0.11487	0.93978	1	0.76024	0
Biosynthesis of unsaturated fatty acids	36	0.13568	1	0.12843	0.89135	1	0.76024	0
Glycerophospholipid metabolism	36	0.13568	1	0.12843	0.89135	1	0.76024	0.09462
Pyrimidine metabolism	39	0.14698	1	0.13848	0.85863	1	0.76024	0
Steroid biosynthesis	41	0.15452	1	0.14512	0.83827	1	0.76024	0.02837
Arachidonic acid metabolism	44	0.16583	1	0.15501	0.80964	1	0.76024	0
Primary bile acid biosynthesis	46	0.17337	1	0.16155	0.79169	1	0.76024	0.05065
Purine metabolism	70	0.26382	1	0.2368	0.62563	1	1	0
Steroid hormone biosynthesis	87	0.32789	1	0.28662	0.5427	1	1	0.00523

### Sheet: S11g_MetaboAn_MSEA_pathways
term	total	expected	hits	Raw p	Holm p	FDR
Warburg Effect	57	0.341	3	0.00309	0.303	0.303
Gluconeogenesis	33	0.198	2	0.0145	1	0.712
Phenylacetate Metabolism	9	0.0539	1	0.0528	1	1
Lactose Degradation	9	0.0539	1	0.0528	1	1
Trehalose Degradation	11	0.0659	1	0.0642	1	1
Glucose-Alanine Cycle	13	0.0778	1	0.0755	1	1
Alpha Linolenic Acid and Linoleic Acid Metabolism	17	0.102	1	0.0978	1	1
Lactose Synthesis	19	0.114	1	0.109	1	1
Transfer of Acetyl Groups into Mitochondria	22	0.132	1	0.125	1	1
Glycolysis	23	0.138	1	0.13	1	1
Urea Cycle	28	0.168	1	0.157	1	1
Phospholipid Biosynthesis	29	0.174	1	0.162	1	1
Ammonia Recycling	31	0.186	1	0.172	1	1
Amino Sugar Metabolism	33	0.198	1	0.182	1	1
Nicotinate and Nicotinamide Metabolism	35	0.21	1	0.193	1	1
Aspartate Metabolism	35	0.21	1	0.193	1	1
Galactose Metabolism	38	0.228	1	0.208	1	1
Sphingolipid Metabolism	40	0.24	1	0.217	1	1
Steroidogenesis	43	0.257	1	0.232	1	1
Pyruvate Metabolism	47	0.281	1	0.251	1	1
Steroid Biosynthesis	48	0.287	1	0.256	1	1
Glutamate Metabolism	48	0.287	1	0.256	1	1
Pyrimidine Metabolism	57	0.341	1	0.297	1	1
Bile Acid Biosynthesis	65	0.389	1	0.332	1	1
Purine Metabolism	73	0.437	1	0.366	1	1

### Sheet: S11h_MetaboAnalyst_MSEA_disease
term	total	expected	hits	Raw p	Holm p	FDR
Schizophrenia	101	0.033	5	4.4e-11	1.23e-08	1.23e-08
Phosphoenolpyruvate Carboxykinase Deficiency 1, Cytosolic	7	0.00229	3	7.48e-10	2.09e-07	1.05e-07
3-Hydroxy-3-Methylglutaryl-CoA Synthase Deficiency	12	0.00392	3	4.7e-09	1.31e-06	4.38e-07
Late-onset preeclampsia	40	0.0131	3	2.1e-07	5.82e-05	9.38e-06
2-Methyl-3-hydroxybutyryl-CoA dehydrogenase deficiency	3	0.00098	2	2.75e-07	7.58e-05	9.38e-06
Acute myelogenous leukemia	3	0.00098	2	2.75e-07	7.58e-05	9.38e-06
Hyperlipoproteinemia	3	0.00098	2	2.75e-07	7.58e-05	9.38e-06
Lipodystrophy	3	0.00098	2	2.75e-07	7.58e-05	9.38e-06
Early preeclampsia	45	0.0147	3	3.02e-07	8.2e-05	9.38e-06
Colorectal cancer	54	0.0176	3	5.26e-07	0.000143	1.03e-05
Familial partial lipodystrophy	4	0.00131	2	5.49e-07	0.000148	1.03e-05
Leptin Deficiency or Dysfunction	4	0.00131	2	5.49e-07	0.000148	1.03e-05
Lipodystrophy, Congenital Generalized	4	0.00131	2	5.49e-07	0.000148	1.03e-05
Metabolic encephalomyopathic crises, recurrent, with rhabdomyolysis, cardiac arrhythmias, and neurodegeneration	4	0.00131	2	5.49e-07	0.000148	1.03e-05
Partial lipodystrophy	4	0.00131	2	5.49e-07	0.000148	1.03e-05
Donohue Syndrome	5	0.00163	2	9.15e-07	0.000243	1.51e-05
Infantile Liver Failure Syndrome 2	5	0.00163	2	9.15e-07	0.000243	1.51e-05
Pregnancy	766	0.25	5	1.14e-06	0.000301	1.78e-05
Fructose-1,6-diphosphatase deficiency	6	0.00196	2	1.37e-06	0.00036	1.83e-05
Leigh's syndrome, subacute necrotizing encephalopathy, SNE	6	0.00196	2	1.37e-06	0.00036	1.83e-05
Mitochondrial trifunctional protein deficiency	6	0.00196	2	1.37e-06	0.00036	1.83e-05
3-Hydroxyacyl-CoA dehydrogenase deficiency	9	0.00294	2	3.29e-06	0.000853	4.19e-05
3-Hydroxy-3-methylglutaryl-CoA lyase deficiency	11	0.0036	2	5.03e-06	0.0013	6.12e-05
Lipoyltransferase 1 Deficiency	12	0.00392	2	6.03e-06	0.00155	6.76e-05
Primary hypomagnesemia	12	0.00392	2	6.03e-06	0.00155	6.76e-05
Pancreatic cancer	21	0.00686	2	1.92e-05	0.00489	0.000206
Sepsis	23	0.00752	2	2.31e-05	0.00586	0.000239
3-Hydroxyisobutyryl-coa hydrolase deficiency	2	0.000654	1	0.000654	0.165	0.00436
Beckwith-Wiedemann Syndrome	2	0.000654	1	0.000654	0.165	0.00436
Chondrodysplasia punctata, X-linked dominant	2	0.000654	1	0.000654	0.165	0.00436
Coenzyme Q10 deficiency, primary, 5	2	0.000654	1	0.000654	0.165	0.00436
Desmosterolosis	2	0.000654	1	0.000654	0.165	0.00436
Diabetes and Deafness, Maternally Inherited	2	0.000654	1	0.000654	0.165	0.00436
GRACILE syndrome	2	0.000654	1	0.000654	0.165	0.00436
Hyperglycinemia, lactic acidosis, and seizures	2	0.000654	1	0.000654	0.165	0.00436
Hyperinsulinemic hypoglycemia, familial, 1, HHF1	2	0.000654	1	0.000654	0.165	0.00436
Hypoglycemia, familial neonatal	2	0.000654	1	0.000654	0.165	0.00436
Leigh Syndrome, French Canadian Type	2	0.000654	1	0.000654	0.165	0.00436
Maturity onset diabetes of the young, type 2	2	0.000654	1	0.000654	0.165	0.00436
Myopathy with lactic acidosis, hereditary	2	0.000654	1	0.000654	0.165	0.00436
Pyruvate dehydrogenase deficiency	2	0.000654	1	0.000654	0.165	0.00436
Pyruvate dehydrogenase deficiency (E1)	2	0.000654	1	0.000654	0.165	0.00436
Addison's Disease	3	0.00098	1	0.00098	0.233	0.00538
Carnitine transporter defect; primary systemic carnitine deficiency	3	0.00098	1	0.00098	0.233	0.00538
D-Lactic Acidosis	3	0.00098	1	0.00098	0.233	0.00538
Gestational diabetes	3	0.00098	1	0.00098	0.233	0.00538
Lecithin:cholesterol Acyltransferase Deficiency	3	0.00098	1	0.00098	0.233	0.00538
Methylmalonic aciduria mitochondrial encephelopathy Leigh-like	3	0.00098	1	0.00098	0.233	0.00538
Mitochondrial complex I deficiency due to ACAD9 deficiency	3	0.00098	1	0.00098	0.233	0.00538
Short/branched chain acyl-CoA dehydrogenase deficiency	3	0.00098	1	0.00098	0.233	0.00538
Wolcott-Rallison syndrome	3	0.00098	1	0.00098	0.233	0.00538
2,4-dienoyl-CoA reductase deficiency	4	0.00131	1	0.00131	0.299	0.00627
Fanconi Bickel syndrome	4	0.00131	1	0.00131	0.299	0.00627
Glucagon deficiency	4	0.00131	1	0.00131	0.299	0.00627
Growth hormone deficiency	4	0.00131	1	0.00131	0.299	0.00627
Hypercholesterolemia	4	0.00131	1	0.00131	0.299	0.00627
Lathosterolosis	4	0.00131	1	0.00131	0.299	0.00627
Mitochondrial pyruvate carrier deficiency	4	0.00131	1	0.00131	0.299	0.00627
Obesity	745	0.243	3	0.00132	0.299	0.00627
Cerebral creatine deficiency syndrome 2	5	0.00163	1	0.00163	0.361	0.00715
Duchenne Muscular Dystrophy	5	0.00163	1	0.00163	0.361	0.00715
Pyruvate carboxylase deficiency	5	0.00163	1	0.00163	0.361	0.00715
Short-chain L-3-hydroxyacyl-CoA dehydrogenase deficiency	5	0.00163	1	0.00163	0.361	0.00715
Smith-Lemli-Opitz syndrome	5	0.00163	1	0.00163	0.361	0.00715
3-Methyl-crotonyl-glycinuria	6	0.00196	1	0.00196	0.423	0.00773
Antley-Bixler syndrome with genital anomalies and disordered steroidogenesis	6	0.00196	1	0.00196	0.423	0.00773
Carnitine palmitoyltransferase I deficiency	6	0.00196	1	0.00196	0.423	0.00773
Myopathy, lactic acidosis, and sideroblastic anemia 1	6	0.00196	1	0.00196	0.423	0.00773
Oculocerebrorenal syndrome	6	0.00196	1	0.00196	0.423	0.00773
Proprotein Convertase 1/3 Deficiency	6	0.00196	1	0.00196	0.423	0.00773
Pyruvate dehydrogenase phosphatase deficiency	6	0.00196	1	0.00196	0.423	0.00773
2-Ketoglutarate dehydrogenase complex deficiency	7	0.00229	1	0.00229	0.478	0.00831
Diabetes mellitus type 1	7	0.00229	1	0.00229	0.478	0.00831
Essential hypertension	7	0.00229	1	0.00229	0.478	0.00831
Long-chain Fatty Acids, Defect in Transport of	7	0.00229	1	0.00229	0.478	0.00831
Pearson Syndrome	7	0.00229	1	0.00229	0.478	0.00831
Sulfite oxidase deficiency, ISOLATED	7	0.00229	1	0.00229	0.478	0.00831
Cerebrotendinous xanthomatosis	8	0.00261	1	0.00261	0.53	0.00926
Dihydrolipoamide Dehydrogenase Deficiency	8	0.00261	1	0.00261	0.53	0.00926
Lung Cancer	9	0.00294	1	0.00294	0.591	0.0102
N-acetylglutamate synthetase deficiency	9	0.00294	1	0.00294	0.591	0.0102
21-Hydroxylase deficiency	11	0.0036	1	0.00359	0.714	0.0121
Abetalipoproteinemia	11	0.0036	1	0.00359	0.714	0.0121
Fumarase deficiency	13	0.00425	1	0.00424	0.836	0.0138
Hypertension	13	0.00425	1	0.00424	0.836	0.0138
Perillyl alcohol administration for cancer treatment	13	0.00425	1	0.00424	0.836	0.0138
Adrenal insufficiency, congenital, with 46,XY sex reversal, partial or complete	14	0.00458	1	0.00457	0.886	0.0147
Epilepsy	15	0.0049	1	0.00489	0.944	0.0154
Prostate cancer	15	0.0049	1	0.00489	0.944	0.0154
Adrenal hyperplasia, congenital, due to 3-beta-hydroxysteroid dehydrogenase 2 deficiency	18	0.00588	1	0.00587	1	0.0183
Diabetes mellitus type 2	21	0.00686	1	0.00684	1	0.0211
Isovaleric acidemia	23	0.00752	1	0.00749	1	0.0228
Cirrhosis	30	0.0098	1	0.00977	1	0.0294
Alzheimer's disease	59	0.0193	1	0.0191	1	0.057

### Sheet: S11i_MetaboAn_input_metabolites
FullID	FieldID	Description
23456-0.0	23456	Linoleic Acid to Total Fatty Acids percentage
23452-0.0	23452	Omega-6 Fatty Acids to Total Fatty Acids percentage
23453-0.0	23453	Polyunsaturated Fatty Acids to Total Fatty Acids percentage
20280-0.0	20280	Glucose-lactate
23635-0.0	23635	Cholesterol to Total Lipids in Large HDL percentage
23455-0.0	23455	Saturated Fatty Acids to Total Fatty Acids percentage
23449-0.0	23449	Linoleic Acid
23636-0.0	23636	Cholesteryl Esters to Total Lipids in Large HDL percentage
23446-0.0	23446	Polyunsaturated Fatty Acids
23454-0.0	23454	Monounsaturated Fatty Acids to Total Fatty Acids percentage
23442-0.0	23442	Total Fatty Acids
23423-0.0	23423	Total Lipids in Lipoprotein Particles
23595-0.0	23595	Cholesterol to Total Lipids in Medium VLDL percentage
23470-0.0	23470	Glucose
23448-0.0	23448	Saturated Fatty Acids
23461-0.0	23461	Glutamine
23447-0.0	23447	Monounsaturated Fatty Acids
23533-0.0	23533	Cholesterol in Large LDL
23434-0.0	23434	Phosphoglycerides
23417-0.0	23417	Cholesteryl Esters in LDL
23407-0.0	23407	Total Triglycerides
23503-0.0	23503	Total Lipids in Medium VLDL
23437-0.0	23437	Phosphatidylcholines
23605-0.0	23605	Cholesterol to Total Lipids in Very Small VLDL percentage
23405-0.0	23405	LDL Cholesterol
23424-0.0	23424	Total Lipids in VLDL
23411-0.0	23411	Total Phospholipids in Lipoprotein Particles
23412-0.0	23412	Phospholipids in VLDL
23445-0.0	23445	Omega-6 Fatty Acids
23400-0.0	23400	Total Cholesterol
23498-0.0	23498	Cholesterol in Large VLDL
23496-0.0	23496	Total Lipids in Large VLDL
23425-0.0	23425	Total Lipids in LDL
23408-0.0	23408	Triglycerides in VLDL
23401-0.0	23401	Total Cholesterol Minus HDL-C
23648-0.0	23648	Triglycerides to Total Lipids in Small HDL percentage
23419-0.0	23419	Total Free Cholesterol
23510-0.0	23510	Total Lipids in Small VLDL
23491-0.0	23491	Cholesterol in Very Large VLDL
23505-0.0	23505	Cholesterol in Medium VLDL
23415-0.0	23415	Total Esterified Cholesterol
23489-0.0	23489	Total Lipids in Very Large VLDL
23512-0.0	23512	Cholesterol in Small VLDL
23420-0.0	23420	Free Cholesterol in VLDL
23534-0.0	23534	Cholesteryl Esters in Large LDL
23497-0.0	23497	Phospholipids in Large VLDL
23435-0.0	23435	Triglycerides to Phosphoglycerides ratio
23490-0.0	23490	Phospholipids in Very Large VLDL
23634-0.0	23634	Phospholipids to Total Lipids in Large HDL percentage
23608-0.0	23608	Triglycerides to Total Lipids in Very Small VLDL percentage
23404-0.0	23404	Clinical LDL Cholesterol
23483-0.0	23483	Phospholipids in Chylomicrons and Extremely Large VLDL
23508-0.0	23508	Triglycerides in Medium VLDL
23606-0.0	23606	Cholesteryl Esters to Total Lipids in Very Small VLDL percentage
23402-0.0	23402	Remnant Cholesterol (Non-HDL, Non-LDL -Cholesterol)
23526-0.0	23526	Cholesterol in IDL
23494-0.0	23494	Triglycerides in Very Large VLDL
23531-0.0	23531	Total Lipids in Large LDL
23406-0.0	23406	HDL Cholesterol
23585-0.0	23585	Cholesterol to Total Lipids in Very Large VLDL percentage
23484-0.0	23484	Cholesterol in Chylomicrons and Extremely Large VLDL
23504-0.0	23504	Phospholipids in Medium VLDL
23439-0.0	23439	Apolipoprotein B
23413-0.0	23413	Phospholipids in LDL
23418-0.0	23418	Cholesteryl Esters in HDL
23403-0.0	23403	VLDL Cholesterol
23596-0.0	23596	Cholesteryl Esters to Total Lipids in Medium VLDL percentage
23515-0.0	23515	Triglycerides in Small VLDL
23513-0.0	23513	Cholesteryl Esters in Small VLDL
23501-0.0	23501	Triglycerides in Large VLDL
23482-0.0	23482	Total Lipids in Chylomicrons and Extremely Large VLDL
23416-0.0	23416	Cholesteryl Esters in VLDL
23436-0.0	23436	Total Cholines
23535-0.0	23535	Free Cholesterol in Large LDL
23610-0.0	23610	Cholesterol to Total Lipids in IDL percentage
23527-0.0	23527	Cholesteryl Esters in IDL
23538-0.0	23538	Total Lipids in Medium LDL
23487-0.0	23487	Triglycerides in Chylomicrons and Extremely Large VLDL
23511-0.0	23511	Phospholipids in Small VLDL
23458-0.0	23458	Polyunsaturated Fatty Acids to Monounsaturated Fatty Acids ratio
23485-0.0	23485	Cholesteryl Esters in Chylomicrons and Extremely Large VLDL
23427-0.0	23427	Total Concentration of Lipoprotein Particles
23629-0.0	23629	Phospholipids to Total Lipids in Very Large HDL percentage
23524-0.0	23524	Total Lipids in IDL
23499-0.0	23499	Cholesteryl Esters in Large VLDL
23426-0.0	23426	Total Lipids in HDL
23517-0.0	23517	Total Lipids in Very Small VLDL
23409-0.0	23409	Triglycerides in LDL
23541-0.0	23541	Cholesteryl Esters in Medium LDL
23600-0.0	23600	Cholesterol to Total Lipids in Small VLDL percentage
23492-0.0	23492	Cholesteryl Esters in Very Large VLDL
23613-0.0	23613	Triglycerides to Total Lipids in IDL percentage
23586-0.0	23586	Cholesteryl Esters to Total Lipids in Very Large VLDL percentage
23603-0.0	23603	Triglycerides to Total Lipids in Small VLDL percentage
23462-0.0	23462	Glycine
23598-0.0	23598	Triglycerides to Total Lipids in Medium VLDL percentage
23480-0.0	23480	Glycoprotein Acetyls
23457-0.0	23457	Docosahexaenoic Acid to Total Fatty Acids percentage
23438-0.0	23438	Sphingomyelins
23506-0.0	23506	Cholesteryl Esters in Medium VLDL
23631-0.0	23631	Cholesteryl Esters to Total Lipids in Very Large HDL percentage
23632-0.0	23632	Free Cholesterol to Total Lipids in Very Large HDL percentage
23431-0.0	23431	Average Diameter for VLDL Particles
23444-0.0	23444	Omega-3 Fatty Acids
23414-0.0	23414	Phospholipids in HDL
23640-0.0	23640	Cholesterol to Total Lipids in Medium HDL percentage
23486-0.0	23486	Free Cholesterol in Chylomicrons and Extremely Large VLDL
23590-0.0	23590	Cholesterol to Total Lipids in Large VLDL percentage
23500-0.0	23500	Free Cholesterol in Large VLDL
23471-0.0	23471	Lactate
23443-0.0	23443	Degree of Unsaturation
23464-0.0	23464	Total Concentration of Branched-Chain Amino Acids (Leucine + Isoleucine + Valine)
23440-0.0	23440	Apolipoprotein A1
23591-0.0	23591	Cholesteryl Esters to Total Lipids in Large VLDL percentage
23645-0.0	23645	Cholesterol to Total Lipids in Small HDL percentage
23611-0.0	23611	Cholesteryl Esters to Total Lipids in IDL percentage
23615-0.0	23615	Cholesterol to Total Lipids in Large LDL percentage
23622-0.0	23622	Free Cholesterol to Total Lipids in Medium LDL percentage
23493-0.0	23493	Free Cholesterol in Very Large VLDL
23589-0.0	23589	Phospholipids to Total Lipids in Large VLDL percentage
23433-0.0	23433	Average Diameter for HDL Particles
23467-0.0	23467	Valine
23633-0.0	23633	Triglycerides to Total Lipids in Very Large HDL percentage
23421-0.0	23421	Free Cholesterol in LDL
23618-0.0	23618	Triglycerides to Total Lipids in Large LDL percentage
23466-0.0	23466	Leucine
23540-0.0	23540	Cholesterol in Medium LDL
23579-0.0	23579	Phospholipids to Total Lipids in Chylomicrons and Extremely Large VLDL percentage
23599-0.0	23599	Phospholipids to Total Lipids in Small VLDL percentage
23638-0.0	23638	Triglycerides to Total Lipids in Large HDL percentage
23647-0.0	23647	Free Cholesterol to Total Lipids in Small HDL percentage
23519-0.0	23519	Cholesterol in Very Small VLDL
23646-0.0	23646	Cholesteryl Esters to Total Lipids in Small HDL percentage
23630-0.0	23630	Cholesterol to Total Lipids in Very Large HDL percentage
23641-0.0	23641	Cholesteryl Esters to Total Lipids in Medium HDL percentage

### Sheet: S12_notes
Supplementary Table 12. Druggability annotation of locus genes: notes
Table S12. Druggability of genes at the 898 FA, MD and AD loci. Sheets: druggable_genes_35 (35 genes with Open Targets tractability tier, drugs, mechanisms, indications, enriched tracts, colocalized trait), druggable_genes_literature (same plus literature-linked conditions), gene_drug_pairs (gene-drug pairs with clinical phase), tier_summary, tract_frequency and candidate_gene_list (candidate genes queried).
Verification: 35 genes; tiers from Open Targets Platform 26.06 (queried 2026-09-22) with the DGIdb export of 2026-09-22; there is no DrugBank column. PDE8B and TNIK are not in the 35-gene list (DGIdb-only evidence).

### Sheet: S12a_druggable_genes_35
gene	tier	n_drugs	drugs	mechanism	indications	n_tracts_enriched	enriched_tracts	modalities_with_tract_data	colocalized_trait	coloc_pp_h4
EPHA3	approved-drug target	2	KB-004, VANDETANIB	Ephrin receptor inhibitor; Ephrin type-A receptor 3 inhibitor		12	ACR, EC, FX, GCC, IFO, PCR, PTR, RLIC, SCC, SCR, SLF, SS	AD;FA;MD	CP	0.940277
COL4A2	approved-drug target	2	COLLAGENASE CLOSTRIDIUM HISTOLYTICUM, OCRIPLASMIN	Collagen hydrolytic enzyme; Laminin hydrolytic enzyme	ulcer disease	10	ACR, ALIC, BCC, CP, PCR, PLIC, PTR, SCR, SLF, SS	AD;FA;MD
HDAC9	approved-drug target	12	ABEXINOSTAT, BELINOSTAT, CUDC-101 (+9 more)	Epidermal growth factor receptor erbB1 inhibitor; Histone deacetylase inhibitor	Duchenne muscular dystrophy; T-cell non-Hodgkin lymphoma; diffuse large B-cell lymphoma; follicular lymphoma; neoplasm; non-small cell lung carcinoma; plasma cell myeloma	9	ACR, CGH, GCC, IFO, PCR, PTR, SCC, SLF, SS	AD;FA;MD
FN1	approved-drug target	5	AS-1409, L19IL2, L19TNFA (+2 more)	Fibronectin binding agent; Laminin hydrolytic enzyme	colorectal cancer; melanoma	4	BCC, PCR, SCR, SLF	AD;MD
COL15A1	approved-drug target	2	COLLAGENASE CLOSTRIDIUM HISTOLYTICUM, OCRIPLASMIN	Collagen hydrolytic enzyme; Laminin hydrolytic enzyme	ulcer disease	4	PTR, SCC, SLF, SS	AD
SLC6A4	approved-drug target	67	AMITIFADINE, AMITRIPTYLINE, AMITRIPTYLINE HYDROCHLORIDE (+64 more)	Dopamine receptor antagonist; Monoamine transporter inhibitor; Mu opioid receptor agonist; Norepinephrine transporter inhibitor; Serotonin 1a (5-HT1a) receptor agonist; Serotonin 1a (5-HT1a) receptor antagonist; Serotonin 2a (5-HT2a) receptor antagonist; Serotonin 2c (5-HT2c) receptor antagonist; Serotonin transporter inhibitor; Serotonin transporter substrate; Sodium-dependent dopamine transporter releasing agent	Obesity; Pain; anxiety disorder; attention deficit-hyperactivity disorder; depressive disorder; enuresis; fibromyalgia; major depressive disorder; obesity disorder; post-traumatic stress disorder; premature ejaculation	3	ACR, SCR, SLF	AD
NDUFAF2	approved-drug target	3	ME-344, METFORMIN, METFORMIN HYDROCHLORIDE	Mitochondrial complex I (NADH dehydrogenase) inhibitor	breast cancer; diabetes mellitus; type 2 diabetes mellitus	3	PTR, SCC, SS	FA
CACNB2	approved-drug target	10	ATAGABALIN, BEPRIDIL, GABAPENTIN (+7 more)	Muscarinic acetylcholine receptor antagonist; Voltage-gated calcium channel blocker; Voltage-gated calcium channel modulator	Polyuria; Seizure; cardiovascular disorder; gastrointestinal disease; generalized anxiety disorder; insomnia; restless legs syndrome	3	ACR, ALIC, SCR	MD
CACNA1S	approved-drug target	41	AMLODIPINE, AMLODIPINE BENZOATE, AMLODIPINE BESYLATE (+38 more)	HERG blocker; Histamine H1 receptor antagonist; Mineralocorticoid receptor antagonist; Muscarinic acetylcholine receptor antagonist; Sodium channel alpha subunit blocker; Sodium channel protein type II alpha subunit blocker; Voltage-gated L-type calcium channel blocker; Voltage-gated calcium channel blocker; Voltage-gated calcium channel modulator	Hypertension; Polyuria; Seizure; angina pectoris; atrial fibrillation; bipolar disorder; cardiac arrhythmia; cardiovascular disorder; gastrointestinal disease; generalized anxiety disorder; hemorrhoid; hypertensive disorder; insomnia; restless legs syndrome	2	BCC, SCC	AD;MD
COL2A1	approved-drug target	2	COLLAGENASE CLOSTRIDIUM HISTOLYTICUM, OCRIPLASMIN	Collagen hydrolytic enzyme; Laminin hydrolytic enzyme	ulcer disease	2	PTR, SCC	AD;FA
KIT	approved-drug target	38	AMUVATINIB, AVAPRITINIB, BRIQUILIMAB (+35 more)	Bcr/Abl fusion protein inhibitor; Discoidin domain-containing receptor 2 inhibitor; Fibroblast growth factor receptor 1 inhibitor; Fibroblast growth factor receptor 3 inhibitor; Hepatocyte growth factor receptor inhibitor; Macrophage colony stimulating factor receptor inhibitor; Platelet-derived growth factor receptor alpha inhibitor; Platelet-derived growth factor receptor beta inhibitor; Platelet-derived growth factor receptor inhibitor; Serine/threonine-protein kinase RAF inhibitor; Stem cell growth factor receptor inhibitor; Tyrosine-protein kinase receptor FLT3 inhibitor; Vascular endothelial growth factor receptor inhibitor	acute myeloid leukemia by FAB classification; alveolar soft part sarcoma; breast cancer; chronic myelogenous leukemia, BCR-ABL1 positive; colorectal adenocarcinoma; colorectal cancer; gastric adenocarcinoma; gastrointestinal stromal tumor; mast cell leukemia; mucosal melanoma; myelodysplastic syndrome; neoplasm; non-small cell lung carcinoma; ovarian cancer; pulmonary arterial hypertension; renal cell carcinoma; soft tissue sarcoma; tenosynovial giant cell tumor, diffuse type	2	SCR, SLF	AD;FA
JAK1	approved-drug target	25	ABROCITINIB, BARICITINIB, BREPOCITINIB (+22 more)	Activin receptor type-1 inhibitor; Janus Kinase (JAK) inhibitor; Tyrosine-protein kinase JAK1 inhibitor; Tyrosine-protein kinase JAK2 inhibitor; Tyrosine-protein kinase TYK2 inhibitor	COVID-19; alopecia areata; atopic eczema; dermatomyositis; essential thrombocythemia; graft versus host disease; juvenile idiopathic arthritis; mature T-cell and NK-cell non-Hodgkin lymphoma; myelofibrosis; osteoarthritis; psoriasis vulgaris; rheumatoid arthritis; systemic lupus erythematosus; ulcerative colitis	2	SLF, SS	AD;MD
FSHR	approved-drug target	7	CORIFOLLITROPIN ALFA, FOLLITROPIN, FOLLITROPIN ALFA (+4 more)	Follicle stimulating hormone receptor agonist	Infertility; anovulation; female infertility; primary ovarian failure	2	PCR, PTR	AD
KCNQ5	approved-drug target	8	AMIFAMPRIDINE, AMIFAMPRIDINE PHOSPHATE, DALFAMPRIDINE (+5 more)	KCNQ (Kv7) potassium channel opener; Voltage-gated potassium channel KCNQ3/KCNQ4 activator; Voltage-gated potassium channel blocker	Lambert-Eaton myasthenic syndrome; Muscle weakness; Seizure; cardiac arrhythmia; multiple sclerosis; myasthenia gravis	2	IFO, SS	MD
DPP4	approved-drug target	21	ALOGLIPTIN, ALOGLIPTIN BENZOATE, ANAGLIPTIN (+18 more)	Dipeptidyl peptidase IV inhibitor	diabetes mellitus; metabolic disease; type 2 diabetes mellitus	2	BCC, PTR	AD;FA	EA	0.985872
FYN	approved-drug target	6	DASATINIB ANHYDROUS, ENMD-981693, ILORASERTIB (+3 more)	Bcr/Abl fusion protein inhibitor; Ephrin type-B receptor 4 inhibitor; Fibroblast growth factor receptor inhibitor; Insulin-like growth factor I receptor inhibitor; Platelet-derived growth factor receptor inhibitor; Receptor protein-tyrosine kinase erbB-4 inhibitor	childhood leukemia; chronic myelogenous leukemia, BCR-ABL1 positive; macular degeneration	1	ACR	MD
LAMC3	approved-drug target	1	OCRIPLASMIN	Laminin hydrolytic enzyme		1	SCC	AD
SOAT1	approved-drug target	3	BENFLUOREX, NEVANIMIBE, PACTIMIBE	Acyl coenzyme A:cholesterol acyltransferase 1 inhibitor	arteriosclerosis; congenital adrenal hyperplasia; diabetes mellitus	1	BCC	AD;MD
ITGAV	approved-drug target	9	ABCIXIMAB, ABITUZUMAB, ATN-161 (+6 more)	Integrin alpha-5/beta-1 antagonist; Integrin alpha-IIb/beta-3 inhibitor; Integrin alpha-V/beta-1 binding agent; Integrin alpha-V/beta-3 antagonist; Integrin alpha-V/beta-5 inhibitor; Integrin alpha-V/beta-6 inhibitor; Vitronectin receptor alpha binding agent	colorectal cancer; idiopathic pulmonary fibrosis; intermediate coronary syndrome; prostate cancer; renal cell carcinoma; rheumatoid arthritis	1	SCC	AD
IGF1R	approved-drug target	20	AEW-541, AXL-1717, BIIB-022 (+17 more)	ALK tyrosine kinase receptor inhibitor; Insulin receptor inhibitor; Insulin-like growth factor I receptor agonist; Insulin-like growth factor I receptor antagonist; Insulin-like growth factor I receptor inhibitor	Graves ophthalmopathy; Growth delay; breast cancer; childhood leukemia; colorectal cancer; hepatocellular carcinoma; liver cancer; malignant pancreatic neoplasm; non-small cell lung carcinoma; pancreatic adenocarcinoma; pituitary dwarfism; plasma cell myeloma; prostate cancer	1	SLF	AD
SV2A	approved-drug target	4	BRIVARACETAM, LEVETIRACETAM, PADSEVONIL (+1 more)	GABA-A receptor; anion channel partial agonist; Synaptic vesicle glycoprotein 2A modulator; Voltage-gated N-type calcium channel alpha-1B subunit blocker	Focal-onset seizure; Seizure; epilepsy	1	SLF	FA
COL5A2	approved-drug target	2	COLLAGENASE CLOSTRIDIUM HISTOLYTICUM, OCRIPLASMIN	Collagen hydrolytic enzyme; Laminin hydrolytic enzyme	ulcer disease	1	SLF	AD
CALCRL	approved-drug target	12	ATOGEPANT, BI-44370, DAVALINTIDE (+9 more)	Amylin receptor AMY1, CALCR/RAMP1 agonist; Calcitonin gene-related peptide type 1 receptor antagonist	Obesity; migraine disorder	0
TUBB3	approved-drug target	88	ABT-751, AGS-16C3F, ANETUMAB RAVTANSINE (+85 more)	B-lymphocyte antigen CD19 binding agent; CD22 binding agent; Carcinoembryonic antigen-related cell adhesion molecule 5 binding agent; Choline transporter-like protein 4 binding agent; Coagulation factor III binding agent; Epidermal growth factor receptor binding agent; Epidermal growth factor receptor erbB1 binding agent; Fc receptor-like protein 5 binding agent; Fibroblast growth factor receptor 2 binding agent; Folate receptor alpha binding agent; Glutamate carboxypeptidase II binding agent; Heat-stable enterotoxin receptor binding agent; Hepatocyte growth factor receptor binding agent; Lymphocyte antigen 6E binding agent; Metalloreductase STEAP1 binding agent; Mucin-1 binding agent; Mucin-16 binding agent; Myeloid cell surface antigen CD33 binding agent; Nectin-4 binding agent; Neural cell adhesion molecule 1 binding agent; Receptor protein-tyrosine kinase erbB-2 binding agent; Receptor tyrosine-protein kinase erbB-2 binding agent; SLAM family member 7 binding agent; Sodium-dependent phosphate transport protein 2B binding agent; Syndecan-1 binding agent; Teratocarcinoma-derived growth factor 1 binding agent; Transmembrane glycoprotein NMB binding agent; Tubulin beta inhibitor; Tubulin disrupting agent; Tubulin inhibitor; Tubulin stabiliser; Tumor necrosis factor receptor superfamily member 17 binding agent; Tyrosine-protein kinase receptor UFO binding agent; Vitronectin receptor alpha binding agent; Zinc transporter ZIP6 binding agent	Cognitive impairment; acute myeloid leukemia; benign urinary system neoplasm; breast cancer; cervical cancer; colorectal cancer; diffuse large B-cell lymphoma; fallopian tube cancer; familial Mediterranean fever; fungal infectious disease; glioblastoma; hepatocellular carcinoma; lymphoma; malignant pancreatic neoplasm; malignant pleural mesothelioma; melanoma; neoplasm; neuroendocrine carcinoma; non-small cell lung carcinoma; ovarian cancer; plasma cell myeloma; prostate cancer; renal cell carcinoma; sarcoma; thyroid gland undifferentiated (anaplastic) carcinoma; triple-negative breast carcinoma; urinary bladder carcinoma	0
LPAR1	clinical-stage target	1	BMS-986020	Lysophosphatidic acid receptor Edg-2 antagonist	scleroderma	16	ACR, ALIC, BCC, CGH, CP, EC, FX, GCC, IFO, PCR, PTR, RLIC, SCC, SCR, SLF, SS	AD;FA;MD
PRKAG2	clinical-stage target	1	ACADESINE	AMP-activated protein kinase, AMPK activator	cardiovascular disorder	12	ACR, BCC, FX, GCC, IFO, PCR, PLIC, PTR, SCC, SCR, SLF, SS	AD;FA;MD
ITGB5	clinical-stage target	3	ABITUZUMAB, CILENGITIDE, INTETUMUMAB	Integrin alpha-V/beta-3 antagonist; Integrin alpha-V/beta-5 inhibitor	colorectal cancer; prostate cancer; rheumatoid arthritis	7	ACR, BCC, EC, PCR, SCC, SCR, SLF	FA;MD
ENPP2	clinical-stage target	1	ZIRITAXESTAT	Autotaxin inhibitor	idiopathic pulmonary fibrosis	7	ACR, BCC, CP, GCC, SCC, SCR, SLF	FA
PTPN11	clinical-stage target	1	BATOPROTAFIB	Protein-tyrosine phosphatase 2C inhibitor	lung cancer	4	BCC, GCC, PCR, SLF	FA
NR1H3	clinical-stage target	6	ABEQUOLIXRON, BMS-852927, CS-8080 (+3 more)	LXR-alpha agonist; LXR-alpha modulator; LXR-beta agonist; Liver X receptor agonist	Hypercholesterolemia; arteriosclerosis; atopic eczema; non-small cell lung carcinoma	3	ACR, BCC, SCR	MD
ANGPT1	clinical-stage target	2	AMG-780, TREBANANIB	Angiopoietin-1 inhibitor	breast cancer	3	PCR, PTR, SLF	FA
MGLL	clinical-stage target	1	ELCUBRAGISTAT	Monoglyceride lipase inhibitor		1	CP	AD
MMP14	clinical-stage target	2	CTS-1027, REBIMASTAT	Matrix metalloproteinase 12 inhibitor; Matrix metalloproteinase 13 inhibitor	Kaposi's sarcoma; hepatitis C virus infection	1	SCR	MD
HBEGF	clinical-stage target	1	KHK-2866	Proheparin-binding EGF-like growth factor inhibitor	ovarian cancer	0
MAPT	clinical-stage target	6	BEPRANEMAB, GOSURANEMAB, POSDINEMAB (+3 more)	Microtubule-associated protein tau inhibitor	Alzheimer disease; progressive supranuclear palsy	0

### Sheet: S12b_druggable_genes_literature
gene	tier	n_drugs	drugs	mechanism	indications	n_tracts_enriched	enriched_tracts	modalities_with_tract_data	colocalized_trait	coloc_pp_h4	literature_linked_conditions
EPHA3	approved-drug target	2	KB-004, VANDETANIB	Ephrin receptor inhibitor; Ephrin type-A receptor 3 inhibitor		12	ACR, EC, FX, GCC, IFO, PCR, PTR, RLIC, SCC, SCR, SLF, SS	AD;FA;MD	CP	0.940277	Schizophrenia, PTSD, Depression, ADHD, Major depressive disorder (+4 more)
COL4A2	approved-drug target	2	COLLAGENASE CLOSTRIDIUM HISTOLYTICUM, OCRIPLASMIN	Collagen hydrolytic enzyme; Laminin hydrolytic enzyme	ulcer disease	10	ACR, ALIC, BCC, CP, PCR, PLIC, PTR, SCR, SLF, SS	AD;FA;MD			Schizophrenia, PTSD, Depression, Alcohol use disorder, Alzheimer's disease
HDAC9	approved-drug target	12	ABEXINOSTAT, BELINOSTAT, CUDC-101 (+9 more)	Epidermal growth factor receptor erbB1 inhibitor; Histone deacetylase inhibitor	Duchenne muscular dystrophy; T-cell non-Hodgkin lymphoma; diffuse large B-cell lymphoma; follicular lymphoma; neoplasm; non-small cell lung carcinoma; plasma cell myeloma	9	ACR, CGH, GCC, IFO, PCR, PTR, SCC, SLF, SS	AD;FA;MD			Schizophrenia, PTSD, Depression, Major depressive disorder, Opioid/alcohol use disorder (+3 more)
FN1	approved-drug target	5	AS-1409, L19IL2, L19TNFA (+2 more)	Fibronectin binding agent; Laminin hydrolytic enzyme	colorectal cancer; melanoma	4	BCC, PCR, SCR, SLF	AD;MD			Schizophrenia, Alcohol use disorder, PTSD
COL15A1	approved-drug target	2	COLLAGENASE CLOSTRIDIUM HISTOLYTICUM, OCRIPLASMIN	Collagen hydrolytic enzyme; Laminin hydrolytic enzyme	ulcer disease	4	PTR, SCC, SLF, SS	AD			Schizophrenia, Multiple sclerosis disability, PTSD, Alzheimer's disease
SLC6A4	approved-drug target	67	AMITIFADINE, AMITRIPTYLINE, AMITRIPTYLINE HYDROCHLORIDE (+64 more)	Dopamine receptor antagonist; Monoamine transporter inhibitor; Mu opioid receptor agonist; Norepinephrine transporter inhibitor; Serotonin 1a (5-HT1a) receptor agonist; Serotonin 1a (5-HT1a) receptor antagonist; Serotonin 2a (5-HT2a) receptor antagonist; Serotonin 2c (5-HT2c) receptor antagonist; Serotonin transporter inhibitor; Serotonin transporter substrate; Sodium-dependent dopamine transporter releasing agent	Obesity; Pain; anxiety disorder; attention deficit-hyperactivity disorder; depressive disorder; enuresis; fibromyalgia; major depressive disorder; obesity disorder; post-traumatic stress disorder; premature ejaculation	3	ACR, SCR, SLF	AD			Schizophrenia, PTSD, Depression
NDUFAF2	approved-drug target	3	ME-344, METFORMIN, METFORMIN HYDROCHLORIDE	Mitochondrial complex I (NADH dehydrogenase) inhibitor	breast cancer; diabetes mellitus; type 2 diabetes mellitus	3	PTR, SCC, SS	FA			Schizophrenia, Multiple sclerosis disability, Alzheimer's disease
CACNB2	approved-drug target	10	ATAGABALIN, BEPRIDIL, GABAPENTIN (+7 more)	Muscarinic acetylcholine receptor antagonist; Voltage-gated calcium channel blocker; Voltage-gated calcium channel modulator	Polyuria; Seizure; cardiovascular disorder; gastrointestinal disease; generalized anxiety disorder; insomnia; restless legs syndrome	3	ACR, ALIC, SCR	MD			Schizophrenia, PTSD, Depression
CACNA1S	approved-drug target	41	AMLODIPINE, AMLODIPINE BENZOATE, AMLODIPINE BESYLATE (+38 more)	HERG blocker; Histamine H1 receptor antagonist; Mineralocorticoid receptor antagonist; Muscarinic acetylcholine receptor antagonist; Sodium channel alpha subunit blocker; Sodium channel protein type II alpha subunit blocker; Voltage-gated L-type calcium channel blocker; Voltage-gated calcium channel blocker; Voltage-gated calcium channel modulator	Hypertension; Polyuria; Seizure; angina pectoris; atrial fibrillation; bipolar disorder; cardiac arrhythmia; cardiovascular disorder; gastrointestinal disease; generalized anxiety disorder; hemorrhoid; hypertensive disorder; insomnia; restless legs syndrome	2	BCC, SCC	AD;MD			Schizophrenia, Alcohol use disorder, Multiple sclerosis disability
COL2A1	approved-drug target	2	COLLAGENASE CLOSTRIDIUM HISTOLYTICUM, OCRIPLASMIN	Collagen hydrolytic enzyme; Laminin hydrolytic enzyme	ulcer disease	2	PTR, SCC	AD;FA			Schizophrenia, Multiple sclerosis disability
KIT	approved-drug target	38	AMUVATINIB, AVAPRITINIB, BRIQUILIMAB (+35 more)	Bcr/Abl fusion protein inhibitor; Discoidin domain-containing receptor 2 inhibitor; Fibroblast growth factor receptor 1 inhibitor; Fibroblast growth factor receptor 3 inhibitor; Hepatocyte growth factor receptor inhibitor; Macrophage colony stimulating factor receptor inhibitor; Platelet-derived growth factor receptor alpha inhibitor; Platelet-derived growth factor receptor beta inhibitor; Platelet-derived growth factor receptor inhibitor; Serine/threonine-protein kinase RAF inhibitor; Stem cell growth factor receptor inhibitor; Tyrosine-protein kinase receptor FLT3 inhibitor; Vascular endothelial growth factor receptor inhibitor	acute myeloid leukemia by FAB classification; alveolar soft part sarcoma; breast cancer; chronic myelogenous leukemia, BCR-ABL1 positive; colorectal adenocarcinoma; colorectal cancer; gastric adenocarcinoma; gastrointestinal stromal tumor; mast cell leukemia; mucosal melanoma; myelodysplastic syndrome; neoplasm; non-small cell lung carcinoma; ovarian cancer; pulmonary arterial hypertension; renal cell carcinoma; soft tissue sarcoma; tenosynovial giant cell tumor, diffuse type	2	SCR, SLF	AD;FA			Schizophrenia, PTSD
JAK1	approved-drug target	25	ABROCITINIB, BARICITINIB, BREPOCITINIB (+22 more)	Activin receptor type-1 inhibitor; Janus Kinase (JAK) inhibitor; Tyrosine-protein kinase JAK1 inhibitor; Tyrosine-protein kinase JAK2 inhibitor; Tyrosine-protein kinase TYK2 inhibitor	COVID-19; alopecia areata; atopic eczema; dermatomyositis; essential thrombocythemia; graft versus host disease; juvenile idiopathic arthritis; mature T-cell and NK-cell non-Hodgkin lymphoma; myelofibrosis; osteoarthritis; psoriasis vulgaris; rheumatoid arthritis; systemic lupus erythematosus; ulcerative colitis	2	SLF, SS	AD;MD			PTSD, Schizophrenia, Alzheimer's disease
FSHR	approved-drug target	7	CORIFOLLITROPIN ALFA, FOLLITROPIN, FOLLITROPIN ALFA (+4 more)	Follicle stimulating hormone receptor agonist	Infertility; anovulation; female infertility; primary ovarian failure	2	PCR, PTR	AD			Schizophrenia, PTSD
KCNQ5	approved-drug target	8	AMIFAMPRIDINE, AMIFAMPRIDINE PHOSPHATE, DALFAMPRIDINE (+5 more)	KCNQ (Kv7) potassium channel opener; Voltage-gated potassium channel KCNQ3/KCNQ4 activator; Voltage-gated potassium channel blocker	Lambert-Eaton myasthenic syndrome; Muscle weakness; Seizure; cardiac arrhythmia; multiple sclerosis; myasthenia gravis	2	IFO, SS	MD			Alcohol use disorder, Schizophrenia, Alzheimer's disease
DPP4	approved-drug target	21	ALOGLIPTIN, ALOGLIPTIN BENZOATE, ANAGLIPTIN (+18 more)	Dipeptidyl peptidase IV inhibitor	diabetes mellitus; metabolic disease; type 2 diabetes mellitus	2	BCC, PTR	AD;FA	EA	0.985872	Schizophrenia, Alcohol use disorder
FYN	approved-drug target	6	DASATINIB ANHYDROUS, ENMD-981693, ILORASERTIB (+3 more)	Bcr/Abl fusion protein inhibitor; Ephrin type-B receptor 4 inhibitor; Fibroblast growth factor receptor inhibitor; Insulin-like growth factor I receptor inhibitor; Platelet-derived growth factor receptor inhibitor; Receptor protein-tyrosine kinase erbB-4 inhibitor	childhood leukemia; chronic myelogenous leukemia, BCR-ABL1 positive; macular degeneration	1	ACR	MD			Schizophrenia, PTSD, Depression
LAMC3	approved-drug target	1	OCRIPLASMIN	Laminin hydrolytic enzyme		1	SCC	AD			Schizophrenia, Multiple sclerosis disability
SOAT1	approved-drug target	3	BENFLUOREX, NEVANIMIBE, PACTIMIBE	Acyl coenzyme A:cholesterol acyltransferase 1 inhibitor	arteriosclerosis; congenital adrenal hyperplasia; diabetes mellitus	1	BCC	AD;MD			Schizophrenia, Alcohol use disorder
ITGAV	approved-drug target	9	ABCIXIMAB, ABITUZUMAB, ATN-161 (+6 more)	Integrin alpha-5/beta-1 antagonist; Integrin alpha-IIb/beta-3 inhibitor; Integrin alpha-V/beta-1 binding agent; Integrin alpha-V/beta-3 antagonist; Integrin alpha-V/beta-5 inhibitor; Integrin alpha-V/beta-6 inhibitor; Vitronectin receptor alpha binding agent	colorectal cancer; idiopathic pulmonary fibrosis; intermediate coronary syndrome; prostate cancer; renal cell carcinoma; rheumatoid arthritis	1	SCC	AD			Schizophrenia, Multiple sclerosis disability
IGF1R	approved-drug target	20	AEW-541, AXL-1717, BIIB-022 (+17 more)	ALK tyrosine kinase receptor inhibitor; Insulin receptor inhibitor; Insulin-like growth factor I receptor agonist; Insulin-like growth factor I receptor antagonist; Insulin-like growth factor I receptor inhibitor	Graves ophthalmopathy; Growth delay; breast cancer; childhood leukemia; colorectal cancer; hepatocellular carcinoma; liver cancer; malignant pancreatic neoplasm; non-small cell lung carcinoma; pancreatic adenocarcinoma; pituitary dwarfism; plasma cell myeloma; prostate cancer	1	SLF	AD			PTSD, Schizophrenia
SV2A	approved-drug target	4	BRIVARACETAM, LEVETIRACETAM, PADSEVONIL (+1 more)	GABA-A receptor; anion channel partial agonist; Synaptic vesicle glycoprotein 2A modulator; Voltage-gated N-type calcium channel alpha-1B subunit blocker	Focal-onset seizure; Seizure; epilepsy	1	SLF	FA			PTSD, Schizophrenia
COL5A2	approved-drug target	2	COLLAGENASE CLOSTRIDIUM HISTOLYTICUM, OCRIPLASMIN	Collagen hydrolytic enzyme; Laminin hydrolytic enzyme	ulcer disease	1	SLF	AD			PTSD, Schizophrenia
CALCRL	approved-drug target	12	ATOGEPANT, BI-44370, DAVALINTIDE (+9 more)	Amylin receptor AMY1, CALCR/RAMP1 agonist; Calcitonin gene-related peptide type 1 receptor antagonist	Obesity; migraine disorder	0
TUBB3	approved-drug target	88	ABT-751, AGS-16C3F, ANETUMAB RAVTANSINE (+85 more)	B-lymphocyte antigen CD19 binding agent; CD22 binding agent; Carcinoembryonic antigen-related cell adhesion molecule 5 binding agent; Choline transporter-like protein 4 binding agent; Coagulation factor III binding agent; Epidermal growth factor receptor binding agent; Epidermal growth factor receptor erbB1 binding agent; Fc receptor-like protein 5 binding agent; Fibroblast growth factor receptor 2 binding agent; Folate receptor alpha binding agent; Glutamate carboxypeptidase II binding agent; Heat-stable enterotoxin receptor binding agent; Hepatocyte growth factor receptor binding agent; Lymphocyte antigen 6E binding agent; Metalloreductase STEAP1 binding agent; Mucin-1 binding agent; Mucin-16 binding agent; Myeloid cell surface antigen CD33 binding agent; Nectin-4 binding agent; Neural cell adhesion molecule 1 binding agent; Receptor protein-tyrosine kinase erbB-2 binding agent; Receptor tyrosine-protein kinase erbB-2 binding agent; SLAM family member 7 binding agent; Sodium-dependent phosphate transport protein 2B binding agent; Syndecan-1 binding agent; Teratocarcinoma-derived growth factor 1 binding agent; Transmembrane glycoprotein NMB binding agent; Tubulin beta inhibitor; Tubulin disrupting agent; Tubulin inhibitor; Tubulin stabiliser; Tumor necrosis factor receptor superfamily member 17 binding agent; Tyrosine-protein kinase receptor UFO binding agent; Vitronectin receptor alpha binding agent; Zinc transporter ZIP6 binding agent	Cognitive impairment; acute myeloid leukemia; benign urinary system neoplasm; breast cancer; cervical cancer; colorectal cancer; diffuse large B-cell lymphoma; fallopian tube cancer; familial Mediterranean fever; fungal infectious disease; glioblastoma; hepatocellular carcinoma; lymphoma; malignant pancreatic neoplasm; malignant pleural mesothelioma; melanoma; neoplasm; neuroendocrine carcinoma; non-small cell lung carcinoma; ovarian cancer; plasma cell myeloma; prostate cancer; renal cell carcinoma; sarcoma; thyroid gland undifferentiated (anaplastic) carcinoma; triple-negative breast carcinoma; urinary bladder carcinoma	0
LPAR1	clinical-stage target	1	BMS-986020	Lysophosphatidic acid receptor Edg-2 antagonist	scleroderma	16	ACR, ALIC, BCC, CGH, CP, EC, FX, GCC, IFO, PCR, PTR, RLIC, SCC, SCR, SLF, SS	AD;FA;MD			Schizophrenia, PTSD, Depression, Alcohol use disorder, ADHD (+4 more)
PRKAG2	clinical-stage target	1	ACADESINE	AMP-activated protein kinase, AMPK activator	cardiovascular disorder	12	ACR, BCC, FX, GCC, IFO, PCR, PLIC, PTR, SCC, SCR, SLF, SS	AD;FA;MD			Schizophrenia, PTSD, Depression, Alcohol use disorder, ADHD (+4 more)
ITGB5	clinical-stage target	3	ABITUZUMAB, CILENGITIDE, INTETUMUMAB	Integrin alpha-V/beta-3 antagonist; Integrin alpha-V/beta-5 inhibitor	colorectal cancer; prostate cancer; rheumatoid arthritis	7	ACR, BCC, EC, PCR, SCC, SCR, SLF	FA;MD			Schizophrenia, PTSD, Depression, Alcohol use disorder, Multiple sclerosis disability
ENPP2	clinical-stage target	1	ZIRITAXESTAT	Autotaxin inhibitor	idiopathic pulmonary fibrosis	7	ACR, BCC, CP, GCC, SCC, SCR, SLF	FA			Schizophrenia, PTSD, Depression, Alcohol use disorder, Major depressive disorder (+2 more)
PTPN11	clinical-stage target	1	BATOPROTAFIB	Protein-tyrosine phosphatase 2C inhibitor	lung cancer	4	BCC, GCC, PCR, SLF	FA			Schizophrenia, Alcohol use disorder, Major depressive disorder, Opioid/alcohol use disorder, PTSD
NR1H3	clinical-stage target	6	ABEQUOLIXRON, BMS-852927, CS-8080 (+3 more)	LXR-alpha agonist; LXR-alpha modulator; LXR-beta agonist; Liver X receptor agonist	Hypercholesterolemia; arteriosclerosis; atopic eczema; non-small cell lung carcinoma	3	ACR, BCC, SCR	MD			Schizophrenia, PTSD, Depression, Alcohol use disorder
ANGPT1	clinical-stage target	2	AMG-780, TREBANANIB	Angiopoietin-1 inhibitor	breast cancer	3	PCR, PTR, SLF	FA			Schizophrenia, PTSD
MGLL	clinical-stage target	1	ELCUBRAGISTAT	Monoglyceride lipase inhibitor		1	CP	AD
MMP14	clinical-stage target	2	CTS-1027, REBIMASTAT	Matrix metalloproteinase 12 inhibitor; Matrix metalloproteinase 13 inhibitor	Kaposi's sarcoma; hepatitis C virus infection	1	SCR	MD			Schizophrenia
HBEGF	clinical-stage target	1	KHK-2866	Proheparin-binding EGF-like growth factor inhibitor	ovarian cancer	0
MAPT	clinical-stage target	6	BEPRANEMAB, GOSURANEMAB, POSDINEMAB (+3 more)	Microtubule-associated protein tau inhibitor	Alzheimer disease; progressive supranuclear palsy	0

### Sheet: S12c_gene_drug_pairs
gene	locus	modality	ensembl_id	tier	drug	phase	mechanism	indication	tractability_evidence
SEMA3F	rs11710277	FA	ENSG00000001617	tractable (no compound yet)					AB:UniProt loc med conf; AB:UniProt SigP or TMHMM; AB:GO CC med conf
NFIX	rs68175985;rs73006822	AD	ENSG00000008441	tractable (no compound yet)					PR:UniProt Ubiquitination; PR:Database Ubiquitination; PR:Half-life Data
REV3L	rs17510789	FA	ENSG00000009413	tractable (no compound yet)					SM:Structure with Ligand; SM:Druggable Family; PR:Database Ubiquitination; PR:Half-life Data
VTA1	rs225694	AD	ENSG00000009844	tractable (no compound yet)					AB:UniProt loc high conf; PR:Database Ubiquitination; PR:Half-life Data
HFE	rs1800562	FA	ENSG00000010704	tractable (no compound yet)					AB:UniProt loc high conf; AB:GO CC high conf; AB:UniProt SigP or TMHMM; AB:Human Protein Atlas loc; PR:Database Ubiquitination
FYN	rs6568708	MD	ENSG00000010810	approved-drug target	DASATINIB ANHYDROUS		Bcr/Abl fusion protein inhibitor	chronic myelogenous leukemia, BCR-ABL1 positive	SM:Approved Drug; SM:Structure with Ligand; SM:High-Quality Ligand; SM:Med-Quality Pocket; SM:Druggable Family; AB:UniProt loc high conf; AB:GO CC high conf; AB:Human Protein Atlas loc; PR:Literature; PR:Database Ubiquitination; PR:Half-life Data; PR:Small Molecule Binder
FYN	rs6568708	MD	ENSG00000010810	approved-drug target	ENMD-981693		Fibroblast growth factor receptor inhibitor		SM:Approved Drug; SM:Structure with Ligand; SM:High-Quality Ligand; SM:Med-Quality Pocket; SM:Druggable Family; AB:UniProt loc high conf; AB:GO CC high conf; AB:Human Protein Atlas loc; PR:Literature; PR:Database Ubiquitination; PR:Half-life Data; PR:Small Molecule Binder
FYN	rs6568708	MD	ENSG00000010810	approved-drug target	ILORASERTIB		Platelet-derived growth factor receptor inhibitor		SM:Approved Drug; SM:Structure with Ligand; SM:High-Quality Ligand; SM:Med-Quality Pocket; SM:Druggable Family; AB:UniProt loc high conf; AB:GO CC high conf; AB:Human Protein Atlas loc; PR:Literature; PR:Database Ubiquitination; PR:Half-life Data; PR:Small Molecule Binder
FYN	rs6568708	MD	ENSG00000010810	approved-drug target	XL-228		Insulin-like growth factor I receptor inhibitor	childhood leukemia	SM:Approved Drug; SM:Structure with Ligand; SM:High-Quality Ligand; SM:Med-Quality Pocket; SM:Druggable Family; AB:UniProt loc high conf; AB:GO CC high conf; AB:Human Protein Atlas loc; PR:Literature; PR:Database Ubiquitination; PR:Half-life Data; PR:Small Molecule Binder
FYN	rs6568708	MD	ENSG00000010810	approved-drug target	TG100-801		Ephrin type-B receptor 4 inhibitor	macular degeneration	SM:Approved Drug; SM:Structure with Ligand; SM:High-Quality Ligand; SM:Med-Quality Pocket; SM:Druggable Family; AB:UniProt loc high conf; AB:GO CC high conf; AB:Human Protein Atlas loc; PR:Literature; PR:Database Ubiquitination; PR:Half-life Data; PR:Small Molecule Binder
FYN	rs6568708	MD	ENSG00000010810	approved-drug target	JNJ-26483327		Receptor protein-tyrosine kinase erbB-4 inhibitor		SM:Approved Drug; SM:Structure with Ligand; SM:High-Quality Ligand; SM:Med-Quality Pocket; SM:Druggable Family; AB:UniProt loc high conf; AB:GO CC high conf; AB:Human Protein Atlas loc; PR:Literature; PR:Database Ubiquitination; PR:Half-life Data; PR:Small Molecule Binder
HIVEP2	rs2050311;rs9390026	AD;MD	ENSG00000010818	tractable (no compound yet)					PR:Database Ubiquitination; PR:Half-life Data
RABGAP1	rs783202	AD	ENSG00000011454	tractable (no compound yet)					PR:Database Ubiquitination; PR:Half-life Data
CCDC88C	rs3742654;rs941760	AD;MD	ENSG00000015133	tractable (no compound yet)					AB:GO CC med conf; PR:Database Ubiquitination; PR:Half-life Data
SLC45A4	rs12544261;rs3739240;rs7017848	AD;MD	ENSG00000022567	tractable (no compound yet)					AB:UniProt SigP or TMHMM; AB:Human Protein Atlas loc; PR:Database Ubiquitination
NR1H3	rs10838681	AD;MD	ENSG00000025434	clinical-stage target	ABEQUOLIXRON		Liver X receptor agonist	non-small cell lung carcinoma	SM:Advanced Clinical; SM:Structure with Ligand; SM:High-Quality Ligand; SM:High-Quality Pocket; SM:Druggable Family; PR:UniProt Ubiquitination; PR:Database Ubiquitination; PR:Small Molecule Binder
NR1H3	rs10838681	AD;MD	ENSG00000025434	clinical-stage target	ROVAZOLAC		Liver X receptor agonist	atopic eczema	SM:Advanced Clinical; SM:Structure with Ligand; SM:High-Quality Ligand; SM:High-Quality Pocket; SM:Druggable Family; PR:UniProt Ubiquitination; PR:Database Ubiquitination; PR:Small Molecule Binder
NR1H3	rs10838681	AD;MD	ENSG00000025434	clinical-stage target	CS-8080		LXR-alpha agonist	arteriosclerosis	SM:Advanced Clinical; SM:Structure with Ligand; SM:High-Quality Ligand; SM:High-Quality Pocket; SM:Druggable Family; PR:UniProt Ubiquitination; PR:Database Ubiquitination; PR:Small Molecule Binder
NR1H3	rs10838681	AD;MD	ENSG00000025434	clinical-stage target	BMS-852927		LXR-alpha modulator	arteriosclerosis	SM:Advanced Clinical; SM:Structure with Ligand; SM:High-Quality Ligand; SM:High-Quality Pocket; SM:Druggable Family; PR:UniProt Ubiquitination; PR:Database Ubiquitination; PR:Small Molecule Binder
NR1H3	rs10838681	AD;MD	ENSG00000025434	clinical-stage target	HYODEOXYCHOLIC_ACID		LXR-beta agonist	Hypercholesterolemia	SM:Advanced Clinical; SM:Structure with Ligand; SM:High-Quality Ligand; SM:High-Quality Pocket; SM:Druggable Family; PR:UniProt Ubiquitination; PR:Database Ubiquitination; PR:Small Molecule Binder
NR1H3	rs10838681	AD;MD	ENSG00000025434	clinical-stage target	LXR-623		LXR-alpha agonist	arteriosclerosis	SM:Advanced Clinical; SM:Structure with Ligand; SM:High-Quality Ligand; SM:High-Quality Pocket; SM:Druggable Family; PR:UniProt Ubiquitination; PR:Database Ubiquitination; PR:Small Molecule Binder
BTN3A1	rs75782365	AD	ENSG00000026950	tractable (no compound yet)					SM:Structure with Ligand; SM:High-Quality Ligand; AB:UniProt loc high conf; AB:GO CC high conf; AB:UniProt SigP or TMHMM; PR:Database Ubiquitination; PR:Half-life Data; PR:Small Molecule Binder
VRK2	rs2118899	AD	ENSG00000028116	tractable (no compound yet)					SM:Structure with Ligand; SM:High-Quality Ligand; SM:Druggable Family; AB:UniProt SigP or TMHMM; PR:Database Ubiquitination; PR:Half-life Data; PR:Small Molecule Binder
VEZT	rs14121	FA	ENSG00000028203	tractable (no compound yet)					AB:UniProt loc high conf; AB:UniProt SigP or TMHMM; AB:GO CC med conf; PR:Database Ubiquitination; PR:Half-life Data
FBXO42	rs34753342	FA	ENSG00000037637	tractable (no compound yet)					PR:Database Ubiquitination; PR:Half-life Data
VCAN	rs10052710;rs17205972;rs309587;rs7733216	AD;FA;MD	ENSG00000038427	tractable (no compound yet)					AB:UniProt loc high conf; AB:GO CC high conf; AB:UniProt SigP or TMHMM; PR:Database Ubiquitination; PR:Half-life Data
MYO16	rs277834	MD	ENSG00000041515	tractable (no compound yet)					AB:GO CC med conf; PR:Database Ubiquitination; PR:Half-life Data
EPHA3	rs11921985;rs12636275;rs73139290;rs7633500;rs7637670;rs9848971	AD;FA;MD	ENSG00000044524	approved-drug target	KB-004		Ephrin type-A receptor 3 inhibitor		SM:Approved Drug; SM:Structure with Ligand; SM:High-Quality Ligand; SM:High-Quality Pocket; SM:Druggable Family; AB:Phase 1 Clinical; AB:UniProt loc high conf; AB:GO CC high conf; AB:UniProt SigP or TMHMM; AB:Human Protein Atlas loc; PR:Literature; PR:Database Ubiquitination; PR:Half-life Data; PR:Small Molecule Binder
EPHA3	rs11921985;rs12636275;rs73139290;rs7633500;rs7637670;rs9848971	AD;FA;MD	ENSG00000044524	approved-drug target	VANDETANIB		Ephrin receptor inhibitor		SM:Approved Drug; SM:Structure with Ligand; SM:High-Quality Ligand; SM:High-Quality Pocket; SM:Druggable Family; AB:Phase 1 Clinical; AB:UniProt loc high conf; AB:GO CC high conf; AB:UniProt SigP or TMHMM; AB:Human Protein Atlas loc; PR:Literature; PR:Database Ubiquitination; PR:Half-life Data; PR:Small Molecule Binder
ANO2	rs3782652	MD	ENSG00000047617	tractable (no compound yet)					AB:UniProt loc high conf; AB:GO CC high conf; AB:UniProt SigP or TMHMM; AB:Human Protein Atlas loc; PR:Database Ubiquitination; PR:Small Molecule Binder
HDAC9	rs12699999;rs12700002;rs12700003;rs34854568;rs6461389;rs6461391;rs67248060;rs6973029	AD;FA;MD	ENSG00000048052	approved-drug target	PANOBINOSTAT		Histone deacetylase inhibitor	plasma cell myeloma	SM:Approved Drug; SM:High-Quality Ligand; SM:Druggable Family; PR:UniProt Ubiquitination; PR:Database Ubiquitination; PR:Half-life Data; PR:Small Molecule Binder; OC:Approved Drug
HDAC9	rs12699999;rs12700002;rs12700003;rs34854568;rs6461389;rs6461391;rs67248060;rs6973029	AD;FA;MD	ENSG00000048052	approved-drug target	CUDC-101		Epidermal growth factor receptor erbB1 inhibitor		SM:Approved Drug; SM:High-Quality Ligand; SM:Druggable Family; PR:UniProt Ubiquitination; PR:Database Ubiquitination; PR:Half-life Data; PR:Small Molecule Binder; OC:Approved Drug
HDAC9	rs12699999;rs12700002;rs12700003;rs34854568;rs6461389;rs6461391;rs67248060;rs6973029	AD;FA;MD	ENSG00000048052	approved-drug target	FIMEPINOSTAT		Histone deacetylase inhibitor	diffuse large B-cell lymphoma	SM:Approved Drug; SM:High-Quality Ligand; SM:Druggable Family; PR:UniProt Ubiquitination; PR:Database Ubiquitination; PR:Half-life Data; PR:Small Molecule Binder; OC:Approved Drug
HDAC9	rs12699999;rs12700002;rs12700003;rs34854568;rs6461389;rs6461391;rs67248060;rs6973029	AD;FA;MD	ENSG00000048052	approved-drug target	PANOBINOSTAT LACTATE		Histone deacetylase inhibitor	plasma cell myeloma	SM:Approved Drug; SM:High-Quality Ligand; SM:Druggable Family; PR:UniProt Ubiquitination; PR:Database Ubiquitination; PR:Half-life Data; PR:Small Molecule Binder; OC:Approved Drug
HDAC9	rs12699999;rs12700002;rs12700003;rs34854568;rs6461389;rs6461391;rs67248060;rs6973029	AD;FA;MD	ENSG00000048052	approved-drug target	GIVINOSTAT		Histone deacetylase inhibitor	Duchenne muscular dystrophy	SM:Approved Drug; SM:High-Quality Ligand; SM:Druggable Family; PR:UniProt Ubiquitination; PR:Database Ubiquitination; PR:Half-life Data; PR:Small Molecule Binder; OC:Approved Drug
HDAC9	rs12699999;rs12700002;rs12700003;rs34854568;rs6461389;rs6461391;rs67248060;rs6973029	AD;FA;MD	ENSG00000048052	approved-drug target	TACEDINALINE		Histone deacetylase inhibitor	non-small cell lung carcinoma	SM:Approved Drug; SM:High-Quality Ligand; SM:Druggable Family; PR:UniProt Ubiquitination; PR:Database Ubiquitination; PR:Half-life Data; PR:Small Molecule Binder; OC:Approved Drug
HDAC9	rs12699999;rs12700002;rs12700003;rs34854568;rs6461389;rs6461391;rs67248060;rs6973029	AD;FA;MD	ENSG00000048052	approved-drug target	ROMIDEPSIN		Histone deacetylase inhibitor	T-cell non-Hodgkin lymphoma	SM:Approved Drug; SM:High-Quality Ligand; SM:Druggable Family; PR:UniProt Ubiquitination; PR:Database Ubiquitination; PR:Half-life Data; PR:Small Molecule Binder; OC:Approved Drug
HDAC9	rs12699999;rs12700002;rs12700003;rs34854568;rs6461389;rs6461391;rs67248060;rs6973029	AD;FA;MD	ENSG00000048052	approved-drug target	ABEXINOSTAT		Histone deacetylase inhibitor	follicular lymphoma	SM:Approved Drug; SM:High-Quality Ligand; SM:Druggable Family; PR:UniProt Ubiquitination; PR:Database Ubiquitination; PR:Half-life Data; PR:Small Molecule Binder; OC:Approved Drug
HDAC9	rs12699999;rs12700002;rs12700003;rs34854568;rs6461389;rs6461391;rs67248060;rs6973029	AD;FA;MD	ENSG00000048052	approved-drug target	ENTINOSTAT		Histone deacetylase inhibitor	neoplasm	SM:Approved Drug; SM:High-Quality Ligand; SM:Druggable Family; PR:UniProt Ubiquitination; PR:Database Ubiquitination; PR:Half-life Data; PR:Small Molecule Binder; OC:Approved Drug
HDAC9	rs12699999;rs12700002;rs12700003;rs34854568;rs6461389;rs6461391;rs67248060;rs6973029	AD;FA;MD	ENSG00000048052	approved-drug target	BELINOSTAT		Histone deacetylase inhibitor	T-cell non-Hodgkin lymphoma	SM:Approved Drug; SM:High-Quality Ligand; SM:Druggable Family; PR:UniProt Ubiquitination; PR:Database Ubiquitination; PR:Half-life Data; PR:Small Molecule Binder; OC:Approved Drug
HDAC9	rs12699999;rs12700002;rs12700003;rs34854568;rs6461389;rs6461391;rs67248060;rs6973029	AD;FA;MD	ENSG00000048052	approved-drug target	GIVINOSTAT HYDROCHLORIDE		Histone deacetylase inhibitor	Duchenne muscular dystrophy	SM:Approved Drug; SM:High-Quality Ligand; SM:Druggable Family; PR:UniProt Ubiquitination; PR:Database Ubiquitination; PR:Half-life Data; PR:Small Molecule Binder; OC:Approved Drug
HDAC9	rs12699999;rs12700002;rs12700003;rs34854568;rs6461389;rs6461391;rs67248060;rs6973029	AD;FA;MD	ENSG00000048052	approved-drug target	QUISINOSTAT		Histone deacetylase inhibitor		SM:Approved Drug; SM:High-Quality Ligand; SM:Druggable Family; PR:UniProt Ubiquitination; PR:Database Ubiquitination; PR:Half-life Data; PR:Small Molecule Binder; OC:Approved Drug
LIMA1	rs3815671	FA	ENSG00000050405	tractable (no compound yet)					AB:GO CC high conf; AB:UniProt loc med conf; PR:UniProt Ubiquitination; PR:Database Ubiquitination; PR:Half-life Data
LAMC3	rs4740411	AD	ENSG00000050555	approved-drug target	OCRIPLASMIN		Laminin hydrolytic enzyme		AB:GO CC high conf; AB:UniProt loc med conf; AB:UniProt SigP or TMHMM; PR:Database Ubiquitination; OC:Approved Drug
NOP58	rs13012978	AD	ENSG00000055044	tractable (no compound yet)					SM:Structure with Ligand; PR:UniProt Ubiquitination; PR:Database Ubiquitination; PR:Half-life Data
SOAT1	rs13306731	AD;MD	ENSG00000057252	approved-drug target	PACTIMIBE		Acyl coenzyme A:cholesterol acyltransferase 1 inhibitor	arteriosclerosis	SM:Approved Drug; SM:Structure with Ligand; SM:High-Quality Ligand; SM:Druggable Family; AB:UniProt SigP or TMHMM; PR:Database Ubiquitination; PR:Half-life Data; PR:Small Molecule Binder
SOAT1	rs13306731	AD;MD	ENSG00000057252	approved-drug target	NEVANIMIBE		Acyl coenzyme A:cholesterol acyltransferase 1 inhibitor	congenital adrenal hyperplasia	SM:Approved Drug; SM:Structure with Ligand; SM:High-Quality Ligand; SM:Druggable Family; AB:UniProt SigP or TMHMM; PR:Database Ubiquitination; PR:Half-life Data; PR:Small Molecule Binder
SOAT1	rs13306731	AD;MD	ENSG00000057252	approved-drug target	BENFLUOREX		Acyl coenzyme A:cholesterol acyltransferase 1 inhibitor	diabetes mellitus	SM:Approved Drug; SM:Structure with Ligand; SM:High-Quality Ligand; SM:Druggable Family; AB:UniProt SigP or TMHMM; PR:Database Ubiquitination; PR:Half-life Data; PR:Small Molecule Binder
LIMCH1	rs2068783;rs6447061	AD;MD	ENSG00000064042	tractable (no compound yet)					PR:Database Ubiquitination; PR:Half-life Data
CALCRL	rs59400383	AD	ENSG00000064989	approved-drug target	RIMEGEPANT		Calcitonin gene-related peptide type 1 receptor antagonist	migraine disorder	SM:Approved Drug; SM:Structure with Ligand; SM:High-Quality Ligand; SM:Druggable Family; AB:Approved Drug; AB:UniProt loc high conf; AB:GO CC high conf; AB:UniProt SigP or TMHMM; AB:Human Protein Atlas loc; PR:Database Ubiquitination; PR:Small Molecule Binder; OC:Advanced Clinical
CALCRL	rs59400383	AD	ENSG00000064989	approved-drug target	ERENUMAB		Calcitonin gene-related peptide type 1 receptor antagonist	migraine disorder	SM:Approved Drug; SM:Structure with Ligand; SM:High-Quality Ligand; SM:Druggable Family; AB:Approved Drug; AB:UniProt loc high conf; AB:GO CC high conf; AB:UniProt SigP or TMHMM; AB:Human Protein Atlas loc; PR:Database Ubiquitination; PR:Small Molecule Binder; OC:Advanced Clinical
CALCRL	rs59400383	AD	ENSG00000064989	approved-drug target	ATOGEPANT		Calcitonin gene-related peptide type 1 receptor antagonist	migraine disorder	SM:Approved Drug; SM:Structure with Ligand; SM:High-Quality Ligand; SM:Druggable Family; AB:Approved Drug; AB:UniProt loc high conf; AB:GO CC high conf; AB:UniProt SigP or TMHMM; AB:Human Protein Atlas loc; PR:Database Ubiquitination; PR:Small Molecule Binder; OC:Advanced Clinical
CALCRL	rs59400383	AD	ENSG00000064989	approved-drug target	DAVALINTIDE		Amylin receptor AMY1, CALCR/RAMP1 agonist	Obesity	SM:Approved Drug; SM:Structure with Ligand; SM:High-Quality Ligand; SM:Druggable Family; AB:Approved Drug; AB:UniProt loc high conf; AB:GO CC high conf; AB:UniProt SigP or TMHMM; AB:Human Protein Atlas loc; PR:Database Ubiquitination; PR:Small Molecule Binder; OC:Advanced Clinical
CALCRL	rs59400383	AD	ENSG00000064989	approved-drug target	BI-44370		Calcitonin gene-related peptide type 1 receptor antagonist	migraine disorder	SM:Approved Drug; SM:Structure with Ligand; SM:High-Quality Ligand; SM:Druggable Family; AB:Approved Drug; AB:UniProt loc high conf; AB:GO CC high conf; AB:UniProt SigP or TMHMM; AB:Human Protein Atlas loc; PR:Database Ubiquitination; PR:Small Molecule Binder; OC:Advanced Clinical
CALCRL	rs59400383	AD	ENSG00000064989	approved-drug target	UBROGEPANT		Calcitonin gene-related peptide type 1 receptor antagonist	migraine disorder	SM:Approved Drug; SM:Structure with Ligand; SM:High-Quality Ligand; SM:Druggable Family; AB:Approved Drug; AB:UniProt loc high conf; AB:GO CC high conf; AB:UniProt SigP or TMHMM; AB:Human Protein Atlas loc; PR:Database Ubiquitination; PR:Small Molecule Binder; OC:Advanced Clinical
CALCRL	rs59400383	AD	ENSG00000064989	approved-drug target	OLCEGEPANT		Calcitonin gene-related peptide type 1 receptor antagonist	migraine disorder	SM:Approved Drug; SM:Structure with Ligand; SM:High-Quality Ligand; SM:Druggable Family; AB:Approved Drug; AB:UniProt loc high conf; AB:GO CC high conf; AB:UniProt SigP or TMHMM; AB:Human Protein Atlas loc; PR:Database Ubiquitination; PR:Small Molecule Binder; OC:Advanced Clinical
CALCRL	rs59400383	AD	ENSG00000064989	approved-drug target	RIMEGEPANT SULFATE		Calcitonin gene-related peptide type 1 receptor antagonist	migraine disorder	SM:Approved Drug; SM:Structure with Ligand; SM:High-Quality Ligand; SM:Druggable Family; AB:Approved Drug; AB:UniProt loc high conf; AB:GO CC high conf; AB:UniProt SigP or TMHMM; AB:Human Protein Atlas loc; PR:Database Ubiquitination; PR:Small Molecule Binder; OC:Advanced Clinical
CALCRL	rs59400383	AD	ENSG00000064989	approved-drug target	MK3207		Calcitonin gene-related peptide type 1 receptor antagonist	migraine disorder	SM:Approved Drug; SM:Structure with Ligand; SM:High-Quality Ligand; SM:Druggable Family; AB:Approved Drug; AB:UniProt loc high conf; AB:GO CC high conf; AB:UniProt SigP or TMHMM; AB:Human Protein Atlas loc; PR:Database Ubiquitination; PR:Small Molecule Binder; OC:Advanced Clinical
CALCRL	rs59400383	AD	ENSG00000064989	approved-drug target	TELCAGEPANT		Calcitonin gene-related peptide type 1 receptor antagonist	migraine disorder	SM:Approved Drug; SM:Structure with Ligand; SM:High-Quality Ligand; SM:Druggable Family; AB:Approved Drug; AB:UniProt loc high conf; AB:GO CC high conf; AB:UniProt SigP or TMHMM; AB:Human Protein Atlas loc; PR:Database Ubiquitination; PR:Small Molecule Binder; OC:Advanced Clinical
CALCRL	rs59400383	AD	ENSG00000064989	approved-drug target	ZAVEGEPANT HYDROCHLORIDE		Calcitonin gene-related peptide type 1 receptor antagonist	migraine disorder	SM:Approved Drug; SM:Structure with Ligand; SM:High-Quality Ligand; SM:Druggable Family; AB:Approved Drug; AB:UniProt loc high conf; AB:GO CC high conf; AB:UniProt SigP or TMHMM; AB:Human Protein Atlas loc; PR:Database Ubiquitination; PR:Small Molecule Binder; OC:Advanced Clinical
CALCRL	rs59400383	AD	ENSG00000064989	approved-drug target	ZAVEGEPANT		Calcitonin gene-related peptide type 1 receptor antagonist	migraine disorder	SM:Approved Drug; SM:Structure with Ligand; SM:High-Quality Ligand; SM:Druggable Family; AB:Approved Drug; AB:UniProt loc high conf; AB:GO CC high conf; AB:UniProt SigP or TMHMM; AB:Human Protein Atlas loc; PR:Database Ubiquitination; PR:Small Molecule Binder; OC:Advanced Clinical
NTN1	rs4791822	FA	ENSG00000065320	tractable (no compound yet)					SM:Structure with Ligand; AB:UniProt loc high conf; AB:GO CC high conf; AB:UniProt SigP or TMHMM
MAP2K4	rs11078050	MD	ENSG00000065559	tractable (no compound yet)					SM:Structure with Ligand; SM:High-Quality Ligand; SM:High-Quality Pocket; SM:Druggable Family; PR:Database Ubiquitination; PR:Half-life Data; PR:Small Molecule Binder
FAM107B	rs12773041;rs1555985;rs34012599;rs7092176	AD;MD	ENSG00000065809	tractable (no compound yet)					PR:Database Ubiquitination; PR:Half-life Data
SPI1	rs10838702;rs4752829	AD;FA	ENSG00000066336	tractable (no compound yet)					SM:Structure with Ligand; PR:Half-life Data
MPPED2	rs7111476	AD	ENSG00000066382	tractable (no compound yet)					PR:Half-life Data
EML1	rs10151665;rs35522344;rs4905899	AD;FA	ENSG00000066629	tractable (no compound yet)					PR:Database Ubiquitination; PR:Half-life Data
MYO9A	rs16956273	AD	ENSG00000066933	tractable (no compound yet)					AB:UniProt SigP or TMHMM; AB:Human Protein Atlas loc; PR:Database Ubiquitination; PR:Half-life Data
NAV3	rs11833552;rs1242291	AD	ENSG00000067798	tractable (no compound yet)					PR:Database Ubiquitination; PR:Half-life Data
HYAL2	rs709210	AD	ENSG00000068001	tractable (no compound yet)					AB:UniProt loc high conf; AB:GO CC high conf; AB:UniProt SigP or TMHMM; PR:Database Ubiquitination
INPP5A	rs12263364	AD	ENSG00000068383	tractable (no compound yet)					AB:UniProt loc high conf; AB:GO CC high conf; AB:Human Protein Atlas loc; PR:Database Ubiquitination; PR:Half-life Data; PR:Small Molecule Binder
MAST4	rs72761255	AD	ENSG00000069020	tractable (no compound yet)					SM:High-Quality Ligand; SM:Druggable Family; PR:Database Ubiquitination; PR:Small Molecule Binder
SMG6	rs2131704;rs4790310;rs4790875;rs4790881;rs6503222	AD;MD	ENSG00000070366	tractable (no compound yet)					SM:Med-Quality Pocket; AB:GO CC high conf; PR:Database Ubiquitination; PR:Half-life Data
SNX13	rs4543433	FA	ENSG00000071189	tractable (no compound yet)					AB:UniProt loc high conf; PR:Database Ubiquitination; PR:Half-life Data
IRAG1	rs4442541;rs7940646	AD;FA;MD	ENSG00000072952	tractable (no compound yet)					AB:UniProt SigP or TMHMM; PR:Database Ubiquitination
PPP2R3A	rs13079205;rs56332248	AD;MD	ENSG00000073711	tractable (no compound yet)					PR:Database Ubiquitination
NSF	rs17698176;rs199456;rs199470	AD	ENSG00000073969	tractable (no compound yet)					AB:GO CC high conf; PR:Database Ubiquitination; PR:Half-life Data
MGLL	rs477554	AD	ENSG00000074416	clinical-stage target	ELCUBRAGISTAT		Monoglyceride lipase inhibitor		SM:Advanced Clinical; SM:Structure with Ligand; SM:High-Quality Ligand; SM:High-Quality Pocket; SM:Druggable Family; AB:GO CC high conf; AB:UniProt loc med conf; PR:Database Ubiquitination; PR:Half-life Data; PR:Small Molecule Binder
NUAK1	rs12146713;rs12370774	AD;FA;MD	ENSG00000074590	tractable (no compound yet)					SM:High-Quality Ligand; SM:Druggable Family; PR:Literature; PR:UniProt Ubiquitination; PR:Small Molecule Binder
EIF4G3	rs10916930;rs34740989;rs9660908	AD	ENSG00000075151	tractable (no compound yet)					PR:Database Ubiquitination; PR:Half-life Data
SEMA3A	rs10263183;rs201510634;rs34665905;rs78404854;rs797822	AD;FA	ENSG00000075213	tractable (no compound yet)					AB:GO CC high conf; AB:UniProt loc med conf; AB:UniProt SigP or TMHMM; PR:Database Ubiquitination
FNDC3B	rs1499813;rs4894803	AD;MD	ENSG00000075420	tractable (no compound yet)					AB:UniProt SigP or TMHMM; PR:Database Ubiquitination; PR:Half-life Data
PLD1	rs13062509	FA	ENSG00000075651	tractable (no compound yet)					SM:High-Quality Ligand; SM:Druggable Family; AB:GO CC high conf; AB:Human Protein Atlas loc; PR:Database Ubiquitination; PR:Half-life Data; PR:Small Molecule Binder
NT5C2	rs7913920	MD	ENSG00000076685	tractable (no compound yet)					SM:Structure with Ligand; SM:Med-Quality Pocket; PR:Database Ubiquitination; PR:Half-life Data
CAPZB	rs1875325	FA	ENSG00000077549	tractable (no compound yet)					SM:Structure with Ligand; PR:Database Ubiquitination; PR:Half-life Data
RBFOX1	rs145408221	FA	ENSG00000078328	tractable (no compound yet)					PR:Database Ubiquitination
MLLT10	rs11012732;rs1243179;rs1243187;rs1243194;rs2026092;rs7894565;rs7905967	AD;FA;MD	ENSG00000078403	tractable (no compound yet)					PR:UniProt Ubiquitination
CARMIL1	rs35789010;rs7752195	AD	ENSG00000079691	tractable (no compound yet)					AB:UniProt loc high conf; AB:GO CC high conf; AB:Human Protein Atlas loc; PR:Database Ubiquitination
MEF2C	rs190438	FA	ENSG00000081189	tractable (no compound yet)					PR:UniProt Ubiquitination; PR:Database Ubiquitination; PR:Half-life Data
CACNA1S	rs10800756;rs3861929	AD;MD	ENSG00000081248	approved-drug target	AMLODIPINE BENZOATE		Voltage-gated L-type calcium channel blocker	hypertensive disorder	SM:Approved Drug; SM:High-Quality Ligand; SM:Druggable Family; AB:UniProt loc high conf; AB:GO CC high conf; AB:UniProt SigP or TMHMM; PR:Small Molecule Binder
CACNA1S	rs10800756;rs3861929	AD;MD	ENSG00000081248	approved-drug target	MANIDIPINE 6300		Voltage-gated L-type calcium channel blocker	cardiovascular disorder	SM:Approved Drug; SM:High-Quality Ligand; SM:Druggable Family; AB:UniProt loc high conf; AB:GO CC high conf; AB:UniProt SigP or TMHMM; PR:Small Molecule Binder
CACNA1S	rs10800756;rs3861929	AD;MD	ENSG00000081248	approved-drug target	DILTIAZEM		Voltage-gated L-type calcium channel blocker	hemorrhoid	SM:Approved Drug; SM:High-Quality Ligand; SM:Druggable Family; AB:UniProt loc high conf; AB:GO CC high conf; AB:UniProt SigP or TMHMM; PR:Small Molecule Binder
CACNA1S	rs10800756;rs3861929	AD;MD	ENSG00000081248	approved-drug target	CLEVIDIPINE		Voltage-gated L-type calcium channel blocker	cardiovascular disorder	SM:Approved Drug; SM:High-Quality Ligand; SM:Druggable Family; AB:UniProt loc high conf; AB:GO CC high conf; AB:UniProt SigP or TMHMM; PR:Small Molecule Binder
CACNA1S	rs10800756;rs3861929	AD;MD	ENSG00000081248	approved-drug target	LERCANIDIPINE		Voltage-gated L-type calcium channel blocker	cardiovascular disorder	SM:Approved Drug; SM:High-Quality Ligand; SM:Druggable Family; AB:UniProt loc high conf; AB:GO CC high conf; AB:UniProt SigP or TMHMM; PR:Small Molecule Binder
CACNA1S	rs10800756;rs3861929	AD;MD	ENSG00000081248	approved-drug target	BEPRIDIL		Voltage-gated calcium channel blocker	cardiovascular disorder	SM:Approved Drug; SM:High-Quality Ligand; SM:Druggable Family; AB:UniProt loc high conf; AB:GO CC high conf; AB:UniProt SigP or TMHMM; PR:Small Molecule Binder
CACNA1S	rs10800756;rs3861929	AD;MD	ENSG00000081248	approved-drug target	IMAGABALIN		Voltage-gated calcium channel modulator	generalized anxiety disorder	SM:Approved Drug; SM:High-Quality Ligand; SM:Druggable Family; AB:UniProt loc high conf; AB:GO CC high conf; AB:UniProt SigP or TMHMM; PR:Small Molecule Binder
CACNA1S	rs10800756;rs3861929	AD;MD	ENSG00000081248	approved-drug target	LEVAMLODIPINE		Voltage-gated L-type calcium channel blocker	cardiovascular disorder	SM:Approved Drug; SM:High-Quality Ligand; SM:Druggable Family; AB:UniProt loc high conf; AB:GO CC high conf; AB:UniProt SigP or TMHMM; PR:Small Molecule Binder
CACNA1S	rs10800756;rs3861929	AD;MD	ENSG00000081248	approved-drug target	AMLODIPINE		Voltage-gated L-type calcium channel blocker	cardiovascular disorder	SM:Approved Drug; SM:High-Quality Ligand; SM:Druggable Family; AB:UniProt loc high conf; AB:GO CC high conf; AB:UniProt SigP or TMHMM; PR:Small Molecule Binder
CACNA1S	rs10800756;rs3861929	AD;MD	ENSG00000081248	approved-drug target	SULOCTIDIL		Voltage-gated calcium channel blocker	cardiovascular disorder	SM:Approved Drug; SM:High-Quality Ligand; SM:Druggable Family; AB:UniProt loc high conf; AB:GO CC high conf; AB:UniProt SigP or TMHMM; PR:Small Molecule Binder
CACNA1S	rs10800756;rs3861929	AD;MD	ENSG00000081248	approved-drug target	BARNIDIPINE		Voltage-gated L-type calcium channel blocker	cardiovascular disorder	SM:Approved Drug; SM:High-Quality Ligand; SM:Druggable Family; AB:UniProt loc high conf; AB:GO CC high conf; AB:UniProt SigP or TMHMM; PR:Small Molecule Binder
CACNA1S	rs10800756;rs3861929	AD;MD	ENSG00000081248	approved-drug target	ISRADIPINE		Voltage-gated L-type calcium channel blocker	hypertensive disorder	SM:Approved Drug; SM:High-Quality Ligand; SM:Druggable Family; AB:UniProt loc high conf; AB:GO CC high conf; AB:UniProt SigP or TMHMM; PR:Small Molecule Binder
CACNA1S	rs10800756;rs3861929	AD;MD	ENSG00000081248	approved-drug target	TERODILINE HYDROCHLORIDE		Muscarinic acetylcholine receptor antagonist		SM:Approved Drug; SM:High-Quality Ligand; SM:Druggable Family; AB:UniProt loc high conf; AB:GO CC high conf; AB:UniProt SigP or TMHMM; PR:Small Molecule Binder
CACNA1S	rs10800756;rs3861929	AD;MD	ENSG00000081248	approved-drug target	DILTIAZEM HYDROCHLORIDE		Voltage-gated L-type calcium channel blocker	angina pectoris	SM:Approved Drug; SM:High-Quality Ligand; SM:Druggable Family; AB:UniProt loc high conf; AB:GO CC high conf; AB:UniProt SigP or TMHMM; PR:Small Molecule Binder
CACNA1S	rs10800756;rs3861929	AD;MD	ENSG00000081248	approved-drug target	AZD1305		HERG blocker		SM:Approved Drug; SM:High-Quality Ligand; SM:Druggable Family; AB:UniProt loc high conf; AB:GO CC high conf; AB:UniProt SigP or TMHMM; PR:Small Molecule Binder
CACNA1S	rs10800756;rs3861929	AD;MD	ENSG00000081248	approved-drug target	VERAPAMIL		Voltage-gated L-type calcium channel blocker	cardiovascular disorder	SM:Approved Drug; SM:High-Quality Ligand; SM:Druggable Family; AB:UniProt loc high conf; AB:GO CC high conf; AB:UniProt SigP or TMHMM; PR:Small Molecule Binder
CACNA1S	rs10800756;rs3861929	AD;MD	ENSG00000081248	approved-drug target	PHLOROGLUCINOL		Voltage-gated calcium channel blocker	gastrointestinal disease	SM:Approved Drug; SM:High-Quality Ligand; SM:Druggable Family; AB:UniProt loc high conf; AB:GO CC high conf; AB:UniProt SigP or TMHMM; PR:Small Molecule Binder
CACNA1S	rs10800756;rs3861929	AD;MD	ENSG00000081248	approved-drug target	GABAPENTIN		Voltage-gated calcium channel modulator	Seizure	SM:Approved Drug; SM:High-Quality Ligand; SM:Druggable Family; AB:UniProt loc high conf; AB:GO CC high conf; AB:UniProt SigP or TMHMM; PR:Small Molecule Binder
CACNA1S	rs10800756;rs3861929	AD;MD	ENSG00000081248	approved-drug target	PREGABALIN		Voltage-gated calcium channel modulator	Seizure	SM:Approved Drug; SM:High-Quality Ligand; SM:Druggable Family; AB:UniProt loc high conf; AB:GO CC high conf; AB:UniProt SigP or TMHMM; PR:Small Molecule Binder
CACNA1S	rs10800756;rs3861929	AD;MD	ENSG00000081248	approved-drug target	AZELNIDIPINE		Voltage-gated L-type calcium channel blocker	Hypertension	SM:Approved Drug; SM:High-Quality Ligand; SM:Druggable Family; AB:UniProt loc high conf; AB:GO CC high conf; AB:UniProt SigP or TMHMM; PR:Small Molecule Binder
CACNA1S	rs10800756;rs3861929	AD;MD	ENSG00000081248	approved-drug target	NITRENDIPINE		Voltage-gated L-type calcium channel blocker	cardiovascular disorder	SM:Approved Drug; SM:High-Quality Ligand; SM:Druggable Family; AB:UniProt loc high conf; AB:GO CC high conf; AB:UniProt SigP or TMHMM; PR:Small Molecule Binder
CACNA1S	rs10800756;rs3861929	AD;MD	ENSG00000081248	approved-drug target	LEVAMLODIPINE MALEATE		Voltage-gated L-type calcium channel blocker	hypertensive disorder	SM:Approved Drug; SM:High-Quality Ligand; SM:Druggable Family; AB:UniProt loc high conf; AB:GO CC high conf; AB:UniProt SigP or TMHMM; PR:Small Molecule Binder
CACNA1S	rs10800756;rs3861929	AD;MD	ENSG00000081248	approved-drug target	NICARDIPINE		Voltage-gated L-type calcium channel blocker	cardiovascular disorder	SM:Approved Drug; SM:High-Quality Ligand; SM:Druggable Family; AB:UniProt loc high conf; AB:GO CC high conf; AB:UniProt SigP or TMHMM; PR:Small Molecule Binder
CACNA1S	rs10800756;rs3861929	AD;MD	ENSG00000081248	approved-drug target	ATAGABALIN		Voltage-gated calcium channel modulator	insomnia	SM:Approved Drug; SM:High-Quality Ligand; SM:Druggable Family; AB:UniProt loc high conf; AB:GO CC high conf; AB:UniProt SigP or TMHMM; PR:Small Molecule Binder
CACNA1S	rs10800756;rs3861929	AD;MD	ENSG00000081248	approved-drug target	NICARDIPINE HYDROCHLORIDE		Voltage-gated L-type calcium channel blocker	hypertensive disorder	SM:Approved Drug; SM:High-Quality Ligand; SM:Druggable Family; AB:UniProt loc high conf; AB:GO CC high conf; AB:UniProt SigP or TMHMM; PR:Small Molecule Binder
CACNA1S	rs10800756;rs3861929	AD;MD	ENSG00000081248	approved-drug target	NIFEDIPINE		Voltage-gated L-type calcium channel blocker	hypertensive disorder	SM:Approved Drug; SM:High-Quality Ligand; SM:Druggable Family; AB:UniProt loc high conf; AB:GO CC high conf; AB:UniProt SigP or TMHMM; PR:Small Molecule Binder
CACNA1S	rs10800756;rs3861929	AD;MD	ENSG00000081248	approved-drug target	BENIDIPINE		Voltage-gated L-type calcium channel blocker	cardiovascular disorder	SM:Approved Drug; SM:High-Quality Ligand; SM:Druggable Family; AB:UniProt loc high conf; AB:GO CC high conf; AB:UniProt SigP or TMHMM; PR:Small Molecule Binder
CACNA1S	rs10800756;rs3861929	AD;MD	ENSG00000081248	approved-drug target	NILVADIPINE		Voltage-gated L-type calcium channel blocker	cardiovascular disorder	SM:Approved Drug; SM:High-Quality Ligand; SM:Druggable Family; AB:UniProt loc high conf; AB:GO CC high conf; AB:UniProt SigP or TMHMM; PR:Small Molecule Binder
CACNA1S	rs10800756;rs3861929	AD;MD	ENSG00000081248	approved-drug target	DRONEDARONE HYDROCHLORIDE		Sodium channel alpha subunit blocker	atrial fibrillation	SM:Approved Drug; SM:High-Quality Ligand; SM:Druggable Family; AB:UniProt loc high conf; AB:GO CC high conf; AB:UniProt SigP or TMHMM; PR:Small Molecule Binder
CACNA1S	rs10800756;rs3861929	AD;MD	ENSG00000081248	approved-drug target	LACIDIPINE		Voltage-gated L-type calcium channel blocker	cardiovascular disorder	SM:Approved Drug; SM:High-Quality Ligand; SM:Druggable Family; AB:UniProt loc high conf; AB:GO CC high conf; AB:UniProt SigP or TMHMM; PR:Small Molecule Binder
CACNA1S	rs10800756;rs3861929	AD;MD	ENSG00000081248	approved-drug target	CILNIDIPINE		Voltage-gated L-type calcium channel blocker	cardiovascular disorder	SM:Approved Drug; SM:High-Quality Ligand; SM:Druggable Family; AB:UniProt loc high conf; AB:GO CC high conf; AB:UniProt SigP or TMHMM; PR:Small Molecule Binder
CACNA1S	rs10800756;rs3861929	AD;MD	ENSG00000081248	approved-drug target	NISOLDIPINE		Voltage-gated L-type calcium channel blocker	hypertensive disorder	SM:Approved Drug; SM:High-Quality Ligand; SM:Druggable Family; AB:UniProt loc high conf; AB:GO CC high conf; AB:UniProt SigP or TMHMM; PR:Small Molecule Binder
CACNA1S	rs10800756;rs3861929	AD;MD	ENSG00000081248	approved-drug target	CINNARIZINE		Histamine H1 receptor antagonist		SM:Approved Drug; SM:High-Quality Ligand; SM:Druggable Family; AB:UniProt loc high conf; AB:GO CC high conf; AB:UniProt SigP or TMHMM; PR:Small Molecule Binder
CACNA1S	rs10800756;rs3861929	AD;MD	ENSG00000081248	approved-drug target	TERODILINE		Muscarinic acetylcholine receptor antagonist	Polyuria	SM:Approved Drug; SM:High-Quality Ligand; SM:Druggable Family; AB:UniProt loc high conf; AB:GO CC high conf; AB:UniProt SigP or TMHMM; PR:Small Molecule Binder
CACNA1S	rs10800756;rs3861929	AD;MD	ENSG00000081248	approved-drug target	GABAPENTIN ENACARBIL		Voltage-gated calcium channel modulator	restless legs syndrome	SM:Approved Drug; SM:High-Quality Ligand; SM:Druggable Family; AB:UniProt loc high conf; AB:GO CC high conf; AB:UniProt SigP or TMHMM; PR:Small Molecule Binder
CACNA1S	rs10800756;rs3861929	AD;MD	ENSG00000081248	approved-drug target	FELODIPINE		Mineralocorticoid receptor antagonist	hypertensive disorder	SM:Approved Drug; SM:High-Quality Ligand; SM:Druggable Family; AB:UniProt loc high conf; AB:GO CC high conf; AB:UniProt SigP or TMHMM; PR:Small Molecule Binder
CACNA1S	rs10800756;rs3861929	AD;MD	ENSG00000081248	approved-drug target	DRONEDARONE		Sodium channel alpha subunit blocker	cardiac arrhythmia	SM:Approved Drug; SM:High-Quality Ligand; SM:Druggable Family; AB:UniProt loc high conf; AB:GO CC high conf; AB:UniProt SigP or TMHMM; PR:Small Molecule Binder
CACNA1S	rs10800756;rs3861929	AD;MD	ENSG00000081248	approved-drug target	ELPETRIGINE		Sodium channel protein type II alpha subunit blocker	bipolar disorder	SM:Approved Drug; SM:High-Quality Ligand; SM:Druggable Family; AB:UniProt loc high conf; AB:GO CC high conf; AB:UniProt SigP or TMHMM; PR:Small Molecule Binder
CACNA1S	rs10800756;rs3861929	AD;MD	ENSG00000081248	approved-drug target	AMLODIPINE BESYLATE		Voltage-gated L-type calcium channel blocker	angina pectoris	SM:Approved Drug; SM:High-Quality Ligand; SM:Druggable Family; AB:UniProt loc high conf; AB:GO CC high conf; AB:UniProt SigP or TMHMM; PR:Small Molecule Binder
CACNA1S	rs10800756;rs3861929	AD;MD	ENSG00000081248	approved-drug target	NIMODIPINE		Mineralocorticoid receptor antagonist		SM:Approved Drug; SM:High-Quality Ligand; SM:Druggable Family; AB:UniProt loc high conf; AB:GO CC high conf; AB:UniProt SigP or TMHMM; PR:Small Molecule Binder
CACNA1S	rs10800756;rs3861929	AD;MD	ENSG00000081248	approved-drug target	VERAPAMIL HYDROCHLORIDE		Voltage-gated L-type calcium channel blocker	hypertensive disorder	SM:Approved Drug; SM:High-Quality Ligand; SM:Druggable Family; AB:UniProt loc high conf; AB:GO CC high conf; AB:UniProt SigP or TMHMM; PR:Small Molecule Binder
ITGB5	rs10049380;rs2035264;rs66468076;rs76303575	AD;FA;MD	ENSG00000082781	clinical-stage target	CILENGITIDE		Integrin alpha-V/beta-3 antagonist	rheumatoid arthritis	SM:Structure with Ligand; SM:High-Quality Ligand; SM:Druggable Family; AB:GO CC high conf; AB:UniProt loc med conf; AB:UniProt SigP or TMHMM; AB:Human Protein Atlas loc; PR:Database Ubiquitination; PR:Half-life Data; PR:Small Molecule Binder; OC:Advanced Clinical
ITGB5	rs10049380;rs2035264;rs66468076;rs76303575	AD;FA;MD	ENSG00000082781	clinical-stage target	INTETUMUMAB		Integrin alpha-V/beta-3 antagonist	prostate cancer	SM:Structure with Ligand; SM:High-Quality Ligand; SM:Druggable Family; AB:GO CC high conf; AB:UniProt loc med conf; AB:UniProt SigP or TMHMM; AB:Human Protein Atlas loc; PR:Database Ubiquitination; PR:Half-life Data; PR:Small Molecule Binder; OC:Advanced Clinical
ITGB5	rs10049380;rs2035264;rs66468076;rs76303575	AD;FA;MD	ENSG00000082781	clinical-stage target	ABITUZUMAB		Integrin alpha-V/beta-5 inhibitor	colorectal cancer	SM:Structure with Ligand; SM:High-Quality Ligand; SM:Druggable Family; AB:GO CC high conf; AB:UniProt loc med conf; AB:UniProt SigP or TMHMM; AB:Human Protein Atlas loc; PR:Database Ubiquitination; PR:Half-life Data; PR:Small Molecule Binder; OC:Advanced Clinical
TRPM3	rs2309890	FA	ENSG00000083067	tractable (no compound yet)					SM:Druggable Family; AB:UniProt loc high conf; AB:GO CC high conf; AB:UniProt SigP or TMHMM; PR:Half-life Data
SLCO1A2	rs10841789;rs34249976	AD;MD	ENSG00000084453	tractable (no compound yet)					AB:UniProt loc high conf; AB:GO CC high conf; AB:UniProt SigP or TMHMM; AB:Human Protein Atlas loc
CD82	rs2303865;rs7935166	AD;FA;MD	ENSG00000085117	tractable (no compound yet)					AB:UniProt loc high conf; AB:GO CC high conf; AB:UniProt SigP or TMHMM; PR:Database Ubiquitination; PR:Half-life Data
SCAMP1	rs34262593	MD	ENSG00000085365	tractable (no compound yet)					AB:GO CC high conf; AB:UniProt SigP or TMHMM; PR:Database Ubiquitination; PR:Half-life Data
MTMR2	rs2509096	FA	ENSG00000087053	tractable (no compound yet)					SM:Structure with Ligand; SM:Med-Quality Pocket; AB:UniProt loc high conf; AB:UniProt loc med conf; PR:Database Ubiquitination; PR:Half-life Data
ADD1	rs1263344	FA	ENSG00000087274	tractable (no compound yet)					AB:GO CC high conf; AB:UniProt loc med conf; AB:Human Protein Atlas loc; PR:Database Ubiquitination; PR:Half-life Data
KDM2B	rs10444491;rs59103597	AD;MD	ENSG00000089094	tractable (no compound yet)					SM:High-Quality Ligand; PR:UniProt Ubiquitination; PR:Database Ubiquitination; PR:Half-life Data; PR:Small Molecule Binder
MLF2	rs2365092	AD	ENSG00000089693	tractable (no compound yet)					AB:Human Protein Atlas loc; PR:Half-life Data
ZNF268	rs36127550	MD	ENSG00000090612	tractable (no compound yet)					PR:Database Ubiquitination
PLEKHG2	rs10401595;rs10407472;rs62119731	AD;MD	ENSG00000090924	tractable (no compound yet)					PR:Database Ubiquitination
TF	rs6794370	FA	ENSG00000091513	tractable (no compound yet)					SM:Structure with Ligand; SM:High-Quality Pocket; AB:GO CC high conf; AB:UniProt loc med conf; AB:UniProt SigP or TMHMM; PR:Half-life Data
ZC3HC1	rs56179563	MD	ENSG00000091732	tractable (no compound yet)					PR:Database Ubiquitination; PR:Half-life Data
DPYSL2	rs11990271;rs12677999;rs12678418	AD;FA	ENSG00000092964	tractable (no compound yet)					SM:Structure with Ligand; SM:High-Quality Pocket; AB:GO CC high conf; AB:Human Protein Atlas loc; PR:Database Ubiquitination; PR:Half-life Data
IGF2-AS	rs3741211	AD;FA	ENSG00000099869	not currently tractable
SF3A1	rs56197709	AD	ENSG00000099995	tractable (no compound yet)					SM:Structure with Ligand; PR:UniProt Ubiquitination; PR:Database Ubiquitination; PR:Half-life Data
TRIOBP	rs4239889	AD	ENSG00000100106	tractable (no compound yet)					PR:UniProt Ubiquitination; PR:Database Ubiquitination; PR:Half-life Data
PICK1	rs6000991;rs738443	AD;FA	ENSG00000100151	tractable (no compound yet)					SM:Structure with Ligand; AB:GO CC high conf; AB:UniProt loc med conf; PR:Database Ubiquitination; PR:Half-life Data
SLC16A8	rs1004764	AD;MD	ENSG00000100156	tractable (no compound yet)					AB:UniProt loc high conf; AB:GO CC high conf; AB:UniProt SigP or TMHMM
FAM118A	rs6006987	AD	ENSG00000100376	tractable (no compound yet)					AB:UniProt SigP or TMHMM; PR:Database Ubiquitination
PPP4R3A	rs10498627	AD	ENSG00000100796	tractable (no compound yet)					PR:Database Ubiquitination
EFS	rs2231810	FA	ENSG00000100842	tractable (no compound yet)					AB:GO CC med conf
UQCC1	rs4911180	AD	ENSG00000101019	tractable (no compound yet)					AB:Human Protein Atlas loc; PR:Database Ubiquitination; PR:Half-life Data
MYLK2	rs2149281	FA	ENSG00000101306	tractable (no compound yet)					SM:High-Quality Ligand; SM:Druggable Family; PR:Database Ubiquitination; PR:Small Molecule Binder
JAG1	rs1883801;rs6077868	AD;MD	ENSG00000101384	tractable (no compound yet)					SM:Structure with Ligand; AB:UniProt loc high conf; AB:GO CC high conf; AB:UniProt SigP or TMHMM; AB:Human Protein Atlas loc; PR:Database Ubiquitination
CELF4	rs4799928	FA	ENSG00000101489	tractable (no compound yet)					PR:Database Ubiquitination; PR:Half-life Data
LMF1	rs34316274;rs3751667	AD;FA	ENSG00000103227	tractable (no compound yet)					AB:UniProt SigP or TMHMM
FZD3	rs55771603	AD;MD	ENSG00000104290	tractable (no compound yet)					AB:GO CC high conf; AB:UniProt loc med conf; AB:UniProt SigP or TMHMM; PR:UniProt Ubiquitination; PR:Database Ubiquitination; PR:Half-life Data
RASIP1	rs8112983	FA	ENSG00000105538	tractable (no compound yet)					SM:Structure with Ligand; PR:Database Ubiquitination
ISYNA1	rs10442	FA	ENSG00000105655	tractable (no compound yet)					PR:Database Ubiquitination; PR:Half-life Data
CPED1	rs12706319;rs6965195	AD;FA;MD	ENSG00000106034	tractable (no compound yet)					AB:UniProt SigP or TMHMM
CPVL	rs13228017	FA	ENSG00000106066	tractable (no compound yet)					AB:UniProt SigP or TMHMM; PR:Database Ubiquitination; PR:Half-life Data
GLI3	rs2051935;rs4724083	AD;MD	ENSG00000106571	tractable (no compound yet)					PR:UniProt Ubiquitination; PR:Database Ubiquitination
PRKAG2	rs13224758;rs4128399	AD;FA;MD	ENSG00000106617	clinical-stage target	ACADESINE		AMP-activated protein kinase, AMPK activator	cardiovascular disorder	SM:Advanced Clinical; SM:High-Quality Ligand; PR:Database Ubiquitination; PR:Half-life Data; PR:Small Molecule Binder
CREB3	rs10814274	AD;MD	ENSG00000107175	tractable (no compound yet)					AB:UniProt SigP or TMHMM; PR:Database Ubiquitination
GLIS3	rs72691856	AD;MD	ENSG00000107249	not currently tractable
SUFU	rs7893954	MD	ENSG00000107882	tractable (no compound yet)					SM:High-Quality Pocket; PR:UniProt Ubiquitination; PR:Database Ubiquitination
SH3PXD2A	rs11191822;rs2863994;rs3758575;rs7079298	AD;MD	ENSG00000107957	tractable (no compound yet)					PR:Database Ubiquitination; PR:Half-life Data
STN1	rs10883931;rs11191839;rs1570221	AD;FA	ENSG00000107960	tractable (no compound yet)					SM:Structure with Ligand; PR:Database Ubiquitination
WNT3	rs199500;rs199501;rs199502;rs199504	AD	ENSG00000108379	tractable (no compound yet)					SM:Structure with Ligand; SM:Druggable Family; AB:UniProt loc high conf; AB:GO CC high conf; AB:UniProt SigP or TMHMM; PR:Small Molecule Binder
RAI1	rs9900803	FA	ENSG00000108557	tractable (no compound yet)					PR:UniProt Ubiquitination; PR:Database Ubiquitination; PR:Half-life Data
SLC6A4	rs11080121;rs12450956	AD	ENSG00000108576	approved-drug target	VILAZODONE		Serotonin transporter inhibitor	major depressive disorder	SM:Approved Drug; SM:Structure with Ligand; SM:High-Quality Ligand; SM:Druggable Family; AB:UniProt loc high conf; AB:GO CC high conf; AB:UniProt SigP or TMHMM; PR:Small Molecule Binder; OC:Advanced Clinical
SLC6A4	rs11080121;rs12450956	AD	ENSG00000108576	approved-drug target	DESVENLAFAXINE FUMARATE		Norepinephrine transporter inhibitor	major depressive disorder	SM:Approved Drug; SM:Structure with Ligand; SM:High-Quality Ligand; SM:Druggable Family; AB:UniProt loc high conf; AB:GO CC high conf; AB:UniProt SigP or TMHMM; PR:Small Molecule Binder; OC:Advanced Clinical
SLC6A4	rs11080121;rs12450956	AD	ENSG00000108576	approved-drug target	METHAMPHETAMINE		Monoamine transporter inhibitor	attention deficit-hyperactivity disorder	SM:Approved Drug; SM:Structure with Ligand; SM:High-Quality Ligand; SM:Druggable Family; AB:UniProt loc high conf; AB:GO CC high conf; AB:UniProt SigP or TMHMM; PR:Small Molecule Binder; OC:Advanced Clinical
SLC6A4	rs11080121;rs12450956	AD	ENSG00000108576	approved-drug target	NEFAZODONE		Serotonin 2a (5-HT2a) receptor antagonist	major depressive disorder	SM:Approved Drug; SM:Structure with Ligand; SM:High-Quality Ligand; SM:Druggable Family; AB:UniProt loc high conf; AB:GO CC high conf; AB:UniProt SigP or TMHMM; PR:Small Molecule Binder; OC:Advanced Clinical
SLC6A4	rs11080121;rs12450956	AD	ENSG00000108576	approved-drug target	DESVENLAFAXINE SUCCINATE		Serotonin transporter inhibitor		SM:Approved Drug; SM:Structure with Ligand; SM:High-Quality Ligand; SM:Druggable Family; AB:UniProt loc high conf; AB:GO CC high conf; AB:UniProt SigP or TMHMM; PR:Small Molecule Binder; OC:Advanced Clinical
SLC6A4	rs11080121;rs12450956	AD	ENSG00000108576	approved-drug target	FLUVOXAMINE MALEATE		Serotonin transporter inhibitor		SM:Approved Drug; SM:Structure with Ligand; SM:High-Quality Ligand; SM:Druggable Family; AB:UniProt loc high conf; AB:GO CC high conf; AB:UniProt SigP or TMHMM; PR:Small Molecule Binder; OC:Advanced Clinical
SLC6A4	rs11080121;rs12450956	AD	ENSG00000108576	approved-drug target	ESCITALOPRAM		Serotonin transporter inhibitor	major depressive disorder	SM:Approved Drug; SM:Structure with Ligand; SM:High-Quality Ligand; SM:Druggable Family; AB:UniProt loc high conf; AB:GO CC high conf; AB:UniProt SigP or TMHMM; PR:Small Molecule Binder; OC:Advanced Clinical
SLC6A4	rs11080121;rs12450956	AD	ENSG00000108576	approved-drug target	CITALOPRAM		Serotonin transporter inhibitor	depressive disorder	SM:Approved Drug; SM:Structure with Ligand; SM:High-Quality Ligand; SM:Druggable Family; AB:UniProt loc high conf; AB:GO CC high conf; AB:UniProt SigP or TMHMM; PR:Small Molecule Binder; OC:Advanced Clinical
SLC6A4	rs11080121;rs12450956	AD	ENSG00000108576	approved-drug target	NEFAZODONE HYDROCHLORIDE		Serotonin 2a (5-HT2a) receptor antagonist	major depressive disorder	SM:Approved Drug; SM:Structure with Ligand; SM:High-Quality Ligand; SM:Druggable Family; AB:UniProt loc high conf; AB:GO CC high conf; AB:UniProt SigP or TMHMM; PR:Small Molecule Binder; OC:Advanced Clinical
SLC6A4	rs11080121;rs12450956	AD	ENSG00000108576	approved-drug target	VENLAFAXINE HYDROCHLORIDE		Norepinephrine transporter inhibitor	major depressive disorder	SM:Approved Drug; SM:Structure with Ligand; SM:High-Quality Ligand; SM:Druggable Family; AB:UniProt loc high conf; AB:GO CC high conf; AB:UniProt SigP or TMHMM; PR:Small Molecule Binder; OC:Advanced Clinical
SLC6A4	rs11080121;rs12450956	AD	ENSG00000108576	approved-drug target	AMITIFADINE		Monoamine transporter inhibitor	Obesity	SM:Approved Drug; SM:Structure with Ligand; SM:High-Quality Ligand; SM:Druggable Family; AB:UniProt loc high conf; AB:GO CC high conf; AB:UniProt SigP or TMHMM; PR:Small Molecule Binder; OC:Advanced Clinical
SLC6A4	rs11080121;rs12450956	AD	ENSG00000108576	approved-drug target	FLUOXETINE HYDROCHLORIDE		Serotonin transporter inhibitor	major depressive disorder	SM:Approved Drug; SM:Structure with Ligand; SM:High-Quality Ligand; SM:Druggable Family; AB:UniProt loc high conf; AB:GO CC high conf; AB:UniProt SigP or TMHMM; PR:Small Molecule Binder; OC:Advanced Clinical
SLC6A4	rs11080121;rs12450956	AD	ENSG00000108576	approved-drug target	DAPOXETINE		Serotonin transporter inhibitor	premature ejaculation	SM:Approved Drug; SM:Structure with Ligand; SM:High-Quality Ligand; SM:Druggable Family; AB:UniProt loc high conf; AB:GO CC high conf; AB:UniProt SigP or TMHMM; PR:Small Molecule Binder; OC:Advanced Clinical
SLC6A4	rs11080121;rs12450956	AD	ENSG00000108576	approved-drug target	SIBUTRAMINE		Monoamine transporter inhibitor	obesity disorder	SM:Approved Drug; SM:Structure with Ligand; SM:High-Quality Ligand; SM:Druggable Family; AB:UniProt loc high conf; AB:GO CC high conf; AB:UniProt SigP or TMHMM; PR:Small Molecule Binder; OC:Advanced Clinical
SLC6A4	rs11080121;rs12450956	AD	ENSG00000108576	approved-drug target	NOMIFENSINE		Monoamine transporter inhibitor	major depressive disorder	SM:Approved Drug; SM:Structure with Ligand; SM:High-Quality Ligand; SM:Druggable Family; AB:UniProt loc high conf; AB:GO CC high conf; AB:UniProt SigP or TMHMM; PR:Small Molecule Binder; OC:Advanced Clinical
SLC6A4	rs11080121;rs12450956	AD	ENSG00000108576	approved-drug target	AMITRIPTYLINE		Norepinephrine transporter inhibitor	depressive disorder	SM:Approved Drug; SM:Structure with Ligand; SM:High-Quality Ligand; SM:Druggable Family; AB:UniProt loc high conf; AB:GO CC high conf; AB:UniProt SigP or TMHMM; PR:Small Molecule Binder; OC:Advanced Clinical
SLC6A4	rs11080121;rs12450956	AD	ENSG00000108576	approved-drug target	NORTRIPTYLINE HYDROCHLORIDE		Serotonin transporter inhibitor		SM:Approved Drug; SM:Structure with Ligand; SM:High-Quality Ligand; SM:Druggable Family; AB:UniProt loc high conf; AB:GO CC high conf; AB:UniProt SigP or TMHMM; PR:Small Molecule Binder; OC:Advanced Clinical
SLC6A4	rs11080121;rs12450956	AD	ENSG00000108576	approved-drug target	VENLAFAXINE		Norepinephrine transporter inhibitor		SM:Approved Drug; SM:Structure with Ligand; SM:High-Quality Ligand; SM:Druggable Family; AB:UniProt loc high conf; AB:GO CC high conf; AB:UniProt SigP or TMHMM; PR:Small Molecule Binder; OC:Advanced Clinical
SLC6A4	rs11080121;rs12450956	AD	ENSG00000108576	approved-drug target	NS-2359		Monoamine transporter inhibitor	attention deficit-hyperactivity disorder	SM:Approved Drug; SM:Structure with Ligand; SM:High-Quality Ligand; SM:Druggable Family; AB:UniProt loc high conf; AB:GO CC high conf; AB:UniProt SigP or TMHMM; PR:Small Molecule Binder; OC:Advanced Clinical
SLC6A4	rs11080121;rs12450956	AD	ENSG00000108576	approved-drug target	VORTIOXETINE		Serotonin 1a (5-HT1a) receptor agonist	major depressive disorder	SM:Approved Drug; SM:Structure with Ligand; SM:High-Quality Ligand; SM:Druggable Family; AB:UniProt loc high conf; AB:GO CC high conf; AB:UniProt SigP or TMHMM; PR:Small Molecule Binder; OC:Advanced Clinical
SLC6A4	rs11080121;rs12450956	AD	ENSG00000108576	approved-drug target	NORTRIPTYLINE		Serotonin transporter inhibitor	depressive disorder	SM:Approved Drug; SM:Structure with Ligand; SM:High-Quality Ligand; SM:Druggable Family; AB:UniProt loc high conf; AB:GO CC high conf; AB:UniProt SigP or TMHMM; PR:Small Molecule Binder; OC:Advanced Clinical
SLC6A4	rs11080121;rs12450956	AD	ENSG00000108576	approved-drug target	SIBUTRAMINE HYDROCHLORIDE		Monoamine transporter inhibitor		SM:Approved Drug; SM:Structure with Ligand; SM:High-Quality Ligand; SM:Druggable Family; AB:UniProt loc high conf; AB:GO CC high conf; AB:UniProt SigP or TMHMM; PR:Small Molecule Binder; OC:Advanced Clinical
SLC6A4	rs11080121;rs12450956	AD	ENSG00000108576	approved-drug target	TRAZODONE HYDROCHLORIDE		Serotonin 2a (5-HT2a) receptor antagonist		SM:Approved Drug; SM:Structure with Ligand; SM:High-Quality Ligand; SM:Druggable Family; AB:UniProt loc high conf; AB:GO CC high conf; AB:UniProt SigP or TMHMM; PR:Small Molecule Binder; OC:Advanced Clinical
SLC6A4	rs11080121;rs12450956	AD	ENSG00000108576	approved-drug target	MIDOMAFETAMINE		Sodium-dependent dopamine transporter releasing agent	post-traumatic stress disorder	SM:Approved Drug; SM:Structure with Ligand; SM:High-Quality Ligand; SM:Druggable Family; AB:UniProt loc high conf; AB:GO CC high conf; AB:UniProt SigP or TMHMM; PR:Small Molecule Binder; OC:Advanced Clinical
SLC6A4	rs11080121;rs12450956	AD	ENSG00000108576	approved-drug target	PAROXETINE HYDROCHLORIDE		Serotonin transporter inhibitor	major depressive disorder	SM:Approved Drug; SM:Structure with Ligand; SM:High-Quality Ligand; SM:Druggable Family; AB:UniProt loc high conf; AB:GO CC high conf; AB:UniProt SigP or TMHMM; PR:Small Molecule Binder; OC:Advanced Clinical
SLC6A4	rs11080121;rs12450956	AD	ENSG00000108576	approved-drug target	GSK163090		Serotonin 1a (5-HT1a) receptor antagonist	anxiety disorder	SM:Approved Drug; SM:Structure with Ligand; SM:High-Quality Ligand; SM:Druggable Family; AB:UniProt loc high conf; AB:GO CC high conf; AB:UniProt SigP or TMHMM; PR:Small Molecule Binder; OC:Advanced Clinical
SLC6A4	rs11080121;rs12450956	AD	ENSG00000108576	approved-drug target	DOTHIEPIN		Serotonin transporter inhibitor	major depressive disorder	SM:Approved Drug; SM:Structure with Ligand; SM:High-Quality Ligand; SM:Druggable Family; AB:UniProt loc high conf; AB:GO CC high conf; AB:UniProt SigP or TMHMM; PR:Small Molecule Binder; OC:Advanced Clinical
SLC6A4	rs11080121;rs12450956	AD	ENSG00000108576	approved-drug target	LUMATEPERONE		Serotonin transporter inhibitor		SM:Approved Drug; SM:Structure with Ligand; SM:High-Quality Ligand; SM:Druggable Family; AB:UniProt loc high conf; AB:GO CC high conf; AB:UniProt SigP or TMHMM; PR:Small Molecule Binder; OC:Advanced Clinical
SLC6A4	rs11080121;rs12450956	AD	ENSG00000108576	approved-drug target	LEVOMILNACIPRAN HYDROCHLORIDE		Serotonin transporter inhibitor		SM:Approved Drug; SM:Structure with Ligand; SM:High-Quality Ligand; SM:Druggable Family; AB:UniProt loc high conf; AB:GO CC high conf; AB:UniProt SigP or TMHMM; PR:Small Molecule Binder; OC:Advanced Clinical
SLC6A4	rs11080121;rs12450956	AD	ENSG00000108576	approved-drug target	ESCITALOPRAM OXALATE		Serotonin transporter inhibitor	major depressive disorder	SM:Approved Drug; SM:Structure with Ligand; SM:High-Quality Ligand; SM:Druggable Family; AB:UniProt loc high conf; AB:GO CC high conf; AB:UniProt SigP or TMHMM; PR:Small Molecule Binder; OC:Advanced Clinical
SLC6A4	rs11080121;rs12450956	AD	ENSG00000108576	approved-drug target	FLUVOXAMINE		Serotonin transporter inhibitor	depressive disorder	SM:Approved Drug; SM:Structure with Ligand; SM:High-Quality Ligand; SM:Druggable Family; AB:UniProt loc high conf; AB:GO CC high conf; AB:UniProt SigP or TMHMM; PR:Small Molecule Binder; OC:Advanced Clinical
SLC6A4	rs11080121;rs12450956	AD	ENSG00000108576	approved-drug target	TRAZODONE		Serotonin 2a (5-HT2a) receptor antagonist	depressive disorder	SM:Approved Drug; SM:Structure with Ligand; SM:High-Quality Ligand; SM:Druggable Family; AB:UniProt loc high conf; AB:GO CC high conf; AB:UniProt SigP or TMHMM; PR:Small Molecule Binder; OC:Advanced Clinical
SLC6A4	rs11080121;rs12450956	AD	ENSG00000108576	approved-drug target	FAXELADOL		Mu opioid receptor agonist	fibromyalgia	SM:Approved Drug; SM:Structure with Ligand; SM:High-Quality Ligand; SM:Druggable Family; AB:UniProt loc high conf; AB:GO CC high conf; AB:UniProt SigP or TMHMM; PR:Small Molecule Binder; OC:Advanced Clinical
SLC6A4	rs11080121;rs12450956	AD	ENSG00000108576	approved-drug target	DASOTRALINE		Monoamine transporter inhibitor	attention deficit-hyperactivity disorder	SM:Approved Drug; SM:Structure with Ligand; SM:High-Quality Ligand; SM:Druggable Family; AB:UniProt loc high conf; AB:GO CC high conf; AB:UniProt SigP or TMHMM; PR:Small Molecule Binder; OC:Advanced Clinical
SLC6A4	rs11080121;rs12450956	AD	ENSG00000108576	approved-drug target	DULOXETINE		Norepinephrine transporter inhibitor	depressive disorder	SM:Approved Drug; SM:Structure with Ligand; SM:High-Quality Ligand; SM:Druggable Family; AB:UniProt loc high conf; AB:GO CC high conf; AB:UniProt SigP or TMHMM; PR:Small Molecule Binder; OC:Advanced Clinical
SLC6A4	rs11080121;rs12450956	AD	ENSG00000108576	approved-drug target	SERTRALINE		Serotonin transporter inhibitor	depressive disorder	SM:Approved Drug; SM:Structure with Ligand; SM:High-Quality Ligand; SM:Druggable Family; AB:UniProt loc high conf; AB:GO CC high conf; AB:UniProt SigP or TMHMM; PR:Small Molecule Binder; OC:Advanced Clinical
SLC6A4	rs11080121;rs12450956	AD	ENSG00000108576	approved-drug target	CENTANAFADINE		Monoamine transporter inhibitor	attention deficit-hyperactivity disorder	SM:Approved Drug; SM:Structure with Ligand; SM:High-Quality Ligand; SM:Druggable Family; AB:UniProt loc high conf; AB:GO CC high conf; AB:UniProt SigP or TMHMM; PR:Small Molecule Binder; OC:Advanced Clinical
SLC6A4	rs11080121;rs12450956	AD	ENSG00000108576	approved-drug target	INDALPINE		Serotonin transporter inhibitor		SM:Approved Drug; SM:Structure with Ligand; SM:High-Quality Ligand; SM:Druggable Family; AB:UniProt loc high conf; AB:GO CC high conf; AB:UniProt SigP or TMHMM; PR:Small Molecule Binder; OC:Advanced Clinical
SLC6A4	rs11080121;rs12450956	AD	ENSG00000108576	approved-drug target	CITALOPRAM HYDROBROMIDE		Serotonin transporter inhibitor	major depressive disorder	SM:Approved Drug; SM:Structure with Ligand; SM:High-Quality Ligand; SM:Druggable Family; AB:UniProt loc high conf; AB:GO CC high conf; AB:UniProt SigP or TMHMM; PR:Small Molecule Binder; OC:Advanced Clinical
SLC6A4	rs11080121;rs12450956	AD	ENSG00000108576	approved-drug target	PAROXETINE MESYLATE		Serotonin transporter inhibitor		SM:Approved Drug; SM:Structure with Ligand; SM:High-Quality Ligand; SM:Druggable Family; AB:UniProt loc high conf; AB:GO CC high conf; AB:UniProt SigP or TMHMM; PR:Small Molecule Binder; OC:Advanced Clinical
SLC6A4	rs11080121;rs12450956	AD	ENSG00000108576	approved-drug target	MAZINDOL		Monoamine transporter inhibitor	obesity disorder	SM:Approved Drug; SM:Structure with Ligand; SM:High-Quality Ligand; SM:Druggable Family; AB:UniProt loc high conf; AB:GO CC high conf; AB:UniProt SigP or TMHMM; PR:Small Molecule Binder; OC:Advanced Clinical
SLC6A4	rs11080121;rs12450956	AD	ENSG00000108576	approved-drug target	IMIPRAMINE		Norepinephrine transporter inhibitor	depressive disorder	SM:Approved Drug; SM:Structure with Ligand; SM:High-Quality Ligand; SM:Druggable Family; AB:UniProt loc high conf; AB:GO CC high conf; AB:UniProt SigP or TMHMM; PR:Small Molecule Binder; OC:Advanced Clinical
SLC6A4	rs11080121;rs12450956	AD	ENSG00000108576	approved-drug target	PROTRIPTYLINE HYDROCHLORIDE		Serotonin transporter inhibitor		SM:Approved Drug; SM:Structure with Ligand; SM:High-Quality Ligand; SM:Druggable Family; AB:UniProt loc high conf; AB:GO CC high conf; AB:UniProt SigP or TMHMM; PR:Small Molecule Binder; OC:Advanced Clinical
SLC6A4	rs11080121;rs12450956	AD	ENSG00000108576	approved-drug target	CHLORPHENTERMINE HYDROCHLORIDE		Serotonin transporter substrate		SM:Approved Drug; SM:Structure with Ligand; SM:High-Quality Ligand; SM:Druggable Family; AB:UniProt loc high conf; AB:GO CC high conf; AB:UniProt SigP or TMHMM; PR:Small Molecule Binder; OC:Advanced Clinical
SLC6A4	rs11080121;rs12450956	AD	ENSG00000108576	approved-drug target	PROTRIPTYLINE		Serotonin transporter inhibitor	depressive disorder	SM:Approved Drug; SM:Structure with Ligand; SM:High-Quality Ligand; SM:Druggable Family; AB:UniProt loc high conf; AB:GO CC high conf; AB:UniProt SigP or TMHMM; PR:Small Molecule Binder; OC:Advanced Clinical
SLC6A4	rs11080121;rs12450956	AD	ENSG00000108576	approved-drug target	CLOMIPRAMINE HYDROCHLORIDE		Serotonin transporter inhibitor		SM:Approved Drug; SM:Structure with Ligand; SM:High-Quality Ligand; SM:Druggable Family; AB:UniProt loc high conf; AB:GO CC high conf; AB:UniProt SigP or TMHMM; PR:Small Molecule Binder; OC:Advanced Clinical
SLC6A4	rs11080121;rs12450956	AD	ENSG00000108576	approved-drug target	MILNACIPRAN HYDROCHLORIDE		Norepinephrine transporter inhibitor	fibromyalgia	SM:Approved Drug; SM:Structure with Ligand; SM:High-Quality Ligand; SM:Druggable Family; AB:UniProt loc high conf; AB:GO CC high conf; AB:UniProt SigP or TMHMM; PR:Small Molecule Binder; OC:Advanced Clinical
SLC6A4	rs11080121;rs12450956	AD	ENSG00000108576	approved-drug target	PAROXETINE		Serotonin transporter inhibitor	depressive disorder	SM:Approved Drug; SM:Structure with Ligand; SM:High-Quality Ligand; SM:Druggable Family; AB:UniProt loc high conf; AB:GO CC high conf; AB:UniProt SigP or TMHMM; PR:Small Molecule Binder; OC:Advanced Clinical
