## Supplementary Tables 1-13 for "A spatially resolved genomic and molecular atlas of human white matter" (part 10 of 10)

### Sheet: S12c_gene_drug_pairs (continued)
gene	locus	modality	ensembl_id	tier	drug	phase	mechanism	indication	tractability_evidence
SLC6A4	rs11080121;rs12450956	AD	ENSG00000108576	approved-drug target	MILNACIPRAN		Norepinephrine transporter inhibitor	depressive disorder	SM:Approved Drug; SM:Structure with Ligand; SM:High-Quality Ligand; SM:Druggable Family; AB:UniProt loc high conf; AB:GO CC high conf; AB:UniProt SigP or TMHMM; PR:Small Molecule Binder; OC:Advanced Clinical
SLC6A4	rs11080121;rs12450956	AD	ENSG00000108576	approved-drug target	NOMIFENSINE MALEATE		Monoamine transporter inhibitor		SM:Approved Drug; SM:Structure with Ligand; SM:High-Quality Ligand; SM:Druggable Family; AB:UniProt loc high conf; AB:GO CC high conf; AB:UniProt SigP or TMHMM; PR:Small Molecule Binder; OC:Advanced Clinical
SLC6A4	rs11080121;rs12450956	AD	ENSG00000108576	approved-drug target	VILAZODONE HYDROCHLORIDE		Serotonin transporter inhibitor		SM:Approved Drug; SM:Structure with Ligand; SM:High-Quality Ligand; SM:Druggable Family; AB:UniProt loc high conf; AB:GO CC high conf; AB:UniProt SigP or TMHMM; PR:Small Molecule Binder; OC:Advanced Clinical
SLC6A4	rs11080121;rs12450956	AD	ENSG00000108576	approved-drug target	LEVOMILNACIPRAN		Serotonin transporter inhibitor	fibromyalgia	SM:Approved Drug; SM:Structure with Ligand; SM:High-Quality Ligand; SM:Druggable Family; AB:UniProt loc high conf; AB:GO CC high conf; AB:UniProt SigP or TMHMM; PR:Small Molecule Binder; OC:Advanced Clinical
SLC6A4	rs11080121;rs12450956	AD	ENSG00000108576	approved-drug target	CLOMIPRAMINE		Serotonin transporter inhibitor	depressive disorder	SM:Approved Drug; SM:Structure with Ligand; SM:High-Quality Ligand; SM:Druggable Family; AB:UniProt loc high conf; AB:GO CC high conf; AB:UniProt SigP or TMHMM; PR:Small Molecule Binder; OC:Advanced Clinical
SLC6A4	rs11080121;rs12450956	AD	ENSG00000108576	approved-drug target	METHAMPHETAMINE HYDROCHLORIDE		Monoamine transporter inhibitor		SM:Approved Drug; SM:Structure with Ligand; SM:High-Quality Ligand; SM:Druggable Family; AB:UniProt loc high conf; AB:GO CC high conf; AB:UniProt SigP or TMHMM; PR:Small Molecule Binder; OC:Advanced Clinical
SLC6A4	rs11080121;rs12450956	AD	ENSG00000108576	approved-drug target	DESVENLAFAXINE		Norepinephrine transporter inhibitor	major depressive disorder	SM:Approved Drug; SM:Structure with Ligand; SM:High-Quality Ligand; SM:Druggable Family; AB:UniProt loc high conf; AB:GO CC high conf; AB:UniProt SigP or TMHMM; PR:Small Molecule Binder; OC:Advanced Clinical
SLC6A4	rs11080121;rs12450956	AD	ENSG00000108576	approved-drug target	AMITRIPTYLINE HYDROCHLORIDE		Norepinephrine transporter inhibitor	major depressive disorder	SM:Approved Drug; SM:Structure with Ligand; SM:High-Quality Ligand; SM:Druggable Family; AB:UniProt loc high conf; AB:GO CC high conf; AB:UniProt SigP or TMHMM; PR:Small Molecule Binder; OC:Advanced Clinical
SLC6A4	rs11080121;rs12450956	AD	ENSG00000108576	approved-drug target	DULOXETINE HYDROCHLORIDE		Norepinephrine transporter inhibitor	major depressive disorder	SM:Approved Drug; SM:Structure with Ligand; SM:High-Quality Ligand; SM:Druggable Family; AB:UniProt loc high conf; AB:GO CC high conf; AB:UniProt SigP or TMHMM; PR:Small Molecule Binder; OC:Advanced Clinical
SLC6A4	rs11080121;rs12450956	AD	ENSG00000108576	approved-drug target	TEDATIOXETINE		Serotonin 2c (5-HT2c) receptor antagonist	major depressive disorder	SM:Approved Drug; SM:Structure with Ligand; SM:High-Quality Ligand; SM:Druggable Family; AB:UniProt loc high conf; AB:GO CC high conf; AB:UniProt SigP or TMHMM; PR:Small Molecule Binder; OC:Advanced Clinical
SLC6A4	rs11080121;rs12450956	AD	ENSG00000108576	approved-drug target	FLUOXETINE		Serotonin transporter inhibitor	depressive disorder	SM:Approved Drug; SM:Structure with Ligand; SM:High-Quality Ligand; SM:Druggable Family; AB:UniProt loc high conf; AB:GO CC high conf; AB:UniProt SigP or TMHMM; PR:Small Molecule Binder; OC:Advanced Clinical
SLC6A4	rs11080121;rs12450956	AD	ENSG00000108576	approved-drug target	IMIPRAMINE HYDROCHLORIDE		Norepinephrine transporter inhibitor	enuresis	SM:Approved Drug; SM:Structure with Ligand; SM:High-Quality Ligand; SM:Druggable Family; AB:UniProt loc high conf; AB:GO CC high conf; AB:UniProt SigP or TMHMM; PR:Small Molecule Binder; OC:Advanced Clinical
SLC6A4	rs11080121;rs12450956	AD	ENSG00000108576	approved-drug target	BICIFADINE		Monoamine transporter inhibitor		SM:Approved Drug; SM:Structure with Ligand; SM:High-Quality Ligand; SM:Druggable Family; AB:UniProt loc high conf; AB:GO CC high conf; AB:UniProt SigP or TMHMM; PR:Small Molecule Binder; OC:Advanced Clinical
SLC6A4	rs11080121;rs12450956	AD	ENSG00000108576	approved-drug target	LIAFENSINE		Monoamine transporter inhibitor	major depressive disorder	SM:Approved Drug; SM:Structure with Ligand; SM:High-Quality Ligand; SM:Druggable Family; AB:UniProt loc high conf; AB:GO CC high conf; AB:UniProt SigP or TMHMM; PR:Small Molecule Binder; OC:Advanced Clinical
SLC6A4	rs11080121;rs12450956	AD	ENSG00000108576	approved-drug target	IMIPRAMINE PAMOATE		Norepinephrine transporter inhibitor		SM:Approved Drug; SM:Structure with Ligand; SM:High-Quality Ligand; SM:Druggable Family; AB:UniProt loc high conf; AB:GO CC high conf; AB:UniProt SigP or TMHMM; PR:Small Molecule Binder; OC:Advanced Clinical
SLC6A4	rs11080121;rs12450956	AD	ENSG00000108576	approved-drug target	AMOXAPINE		Dopamine receptor antagonist	major depressive disorder	SM:Approved Drug; SM:Structure with Ligand; SM:High-Quality Ligand; SM:Druggable Family; AB:UniProt loc high conf; AB:GO CC high conf; AB:UniProt SigP or TMHMM; PR:Small Molecule Binder; OC:Advanced Clinical
SLC6A4	rs11080121;rs12450956	AD	ENSG00000108576	approved-drug target	SERTRALINE HYDROCHLORIDE		Serotonin transporter inhibitor	major depressive disorder	SM:Approved Drug; SM:Structure with Ligand; SM:High-Quality Ligand; SM:Druggable Family; AB:UniProt loc high conf; AB:GO CC high conf; AB:UniProt SigP or TMHMM; PR:Small Molecule Binder; OC:Advanced Clinical
SLC6A4	rs11080121;rs12450956	AD	ENSG00000108576	approved-drug target	VORTIOXETINE HYDROBROMIDE		Serotonin 1a (5-HT1a) receptor agonist		SM:Approved Drug; SM:Structure with Ligand; SM:High-Quality Ligand; SM:Druggable Family; AB:UniProt loc high conf; AB:GO CC high conf; AB:UniProt SigP or TMHMM; PR:Small Molecule Binder; OC:Advanced Clinical
SLC6A4	rs11080121;rs12450956	AD	ENSG00000108576	approved-drug target	TESOFENSINE		Monoamine transporter inhibitor	Pain	SM:Approved Drug; SM:Structure with Ligand; SM:High-Quality Ligand; SM:Druggable Family; AB:UniProt loc high conf; AB:GO CC high conf; AB:UniProt SigP or TMHMM; PR:Small Molecule Binder; OC:Advanced Clinical
EFTUD2	rs7216587	AD	ENSG00000108883	tractable (no compound yet)					SM:Structure with Ligand; PR:UniProt Ubiquitination; PR:Database Ubiquitination; PR:Half-life Data
ZBTB16	rs648044	AD;MD	ENSG00000109906	tractable (no compound yet)					PR:Database Ubiquitination
RIC8B	rs76628681	FA	ENSG00000111785	tractable (no compound yet)					AB:GO CC high conf; PR:Database Ubiquitination; PR:Half-life Data
NCOA7	rs3734634	AD;FA	ENSG00000111912	tractable (no compound yet)					PR:Database Ubiquitination; PR:Half-life Data
TFEB	rs4620117	AD	ENSG00000112561	tractable (no compound yet)					SM:Structure with Ligand; PR:UniProt Ubiquitination; PR:Database Ubiquitination; PR:Half-life Data
HBEGF	rs2237077	AD	ENSG00000113070	clinical-stage target	KHK-2866		Proheparin-binding EGF-like growth factor inhibitor	ovarian cancer	AB:Phase 1 Clinical; AB:GO CC high conf; AB:UniProt loc med conf; AB:UniProt SigP or TMHMM
TRAPPC13	rs11737962	AD	ENSG00000113597	tractable (no compound yet)					AB:Human Protein Atlas loc; PR:Database Ubiquitination; PR:Half-life Data
ACAP2	rs13099106;rs6437467	AD	ENSG00000114331	tractable (no compound yet)					SM:Structure with Ligand; AB:UniProt loc high conf; AB:GO CC high conf; AB:UniProt loc med conf; PR:Database Ubiquitination; PR:Half-life Data
KLHL24	rs2293031;rs71318332;rs7430693	AD;FA	ENSG00000114796	tractable (no compound yet)					SM:Druggable Family; PR:UniProt Ubiquitination; PR:Database Ubiquitination
PLCH1	rs407033;rs416494;rs4680211;rs562216682	AD;FA;MD	ENSG00000114805	tractable (no compound yet)					AB:GO CC high conf; PR:Database Ubiquitination; PR:Half-life Data
FOXP1	rs9819066	AD	ENSG00000114861	tractable (no compound yet)					SM:Med-Quality Pocket; PR:UniProt Ubiquitination; PR:Database Ubiquitination; PR:Half-life Data
EFEMP1	rs4233964;rs7596872	AD;FA;MD	ENSG00000115380	tractable (no compound yet)					AB:UniProt loc high conf; AB:GO CC high conf; AB:UniProt SigP or TMHMM; PR:Database Ubiquitination
FN1	rs34923683	AD;MD	ENSG00000115414	approved-drug target	RADRETUMAB		Fibronectin binding agent		SM:Structure with Ligand; SM:Med-Quality Pocket; AB:Advanced Clinical; AB:UniProt loc high conf; AB:GO CC high conf; AB:UniProt loc med conf; AB:UniProt SigP or TMHMM; PR:Database Ubiquitination; PR:Half-life Data; PR:Small Molecule Binder; OC:Approved Drug
FN1	rs34923683	AD;MD	ENSG00000115414	approved-drug target	L19IL2		Fibronectin binding agent	melanoma	SM:Structure with Ligand; SM:Med-Quality Pocket; AB:Advanced Clinical; AB:UniProt loc high conf; AB:GO CC high conf; AB:UniProt loc med conf; AB:UniProt SigP or TMHMM; PR:Database Ubiquitination; PR:Half-life Data; PR:Small Molecule Binder; OC:Approved Drug
FN1	rs34923683	AD;MD	ENSG00000115414	approved-drug target	AS-1409		Fibronectin binding agent	melanoma	SM:Structure with Ligand; SM:Med-Quality Pocket; AB:Advanced Clinical; AB:UniProt loc high conf; AB:GO CC high conf; AB:UniProt loc med conf; AB:UniProt SigP or TMHMM; PR:Database Ubiquitination; PR:Half-life Data; PR:Small Molecule Binder; OC:Approved Drug
FN1	rs34923683	AD;MD	ENSG00000115414	approved-drug target	OCRIPLASMIN		Laminin hydrolytic enzyme		SM:Structure with Ligand; SM:Med-Quality Pocket; AB:Advanced Clinical; AB:UniProt loc high conf; AB:GO CC high conf; AB:UniProt loc med conf; AB:UniProt SigP or TMHMM; PR:Database Ubiquitination; PR:Half-life Data; PR:Small Molecule Binder; OC:Approved Drug
FN1	rs34923683	AD;MD	ENSG00000115414	approved-drug target	L19TNFA		Fibronectin binding agent	colorectal cancer	SM:Structure with Ligand; SM:Med-Quality Pocket; AB:Advanced Clinical; AB:UniProt loc high conf; AB:GO CC high conf; AB:UniProt loc med conf; AB:UniProt SigP or TMHMM; PR:Database Ubiquitination; PR:Half-life Data; PR:Small Molecule Binder; OC:Approved Drug
STRN	rs12476515;rs2003585;rs3770774;rs3845778;rs57747847;rs62132522;rs711244;rs7561572;rs7588378	AD;FA;MD	ENSG00000115808	tractable (no compound yet)					AB:UniProt loc med conf; PR:Database Ubiquitination; PR:Half-life Data
THADA	rs6715059	AD	ENSG00000115970	tractable (no compound yet)					PR:Database Ubiquitination; PR:Half-life Data
ARHGEF2	rs12091273;rs4661175;rs4661217	AD;MD	ENSG00000116584	tractable (no compound yet)					SM:Structure with Ligand; AB:GO CC med conf; PR:Database Ubiquitination; PR:Half-life Data
FOXO3	rs1536057;rs2153960	AD;MD	ENSG00000118689	tractable (no compound yet)					SM:Structure with Ligand; AB:UniProt loc high conf; PR:UniProt Ubiquitination; PR:Database Ubiquitination
ABCG2	rs1481012	AD;MD	ENSG00000118777	tractable (no compound yet)					SM:Structure with Ligand; SM:High-Quality Ligand; SM:Druggable Family; AB:UniProt loc high conf; AB:GO CC high conf; AB:UniProt SigP or TMHMM; PR:Database Ubiquitination; PR:Half-life Data; PR:Small Molecule Binder
CTNNAL1	rs201911236	FA;MD	ENSG00000119326	tractable (no compound yet)					AB:UniProt loc high conf; AB:GO CC med conf; PR:Database Ubiquitination; PR:Half-life Data
DENND1A	rs10986087;rs12115650	AD;FA	ENSG00000119522	tractable (no compound yet)					SM:Structure with Ligand; AB:UniProt loc high conf; AB:GO CC med conf; PR:Database Ubiquitination; PR:Half-life Data
YLPM1	rs2111705;rs2241274;rs2241275;rs7154256	AD	ENSG00000119596	tractable (no compound yet)					PR:UniProt Ubiquitination; PR:Database Ubiquitination; PR:Half-life Data
FCF1	rs7141254	FA	ENSG00000119616	tractable (no compound yet)					SM:Structure with Ligand; PR:Database Ubiquitination; PR:Half-life Data
KANSL1	rs2696610;rs4792831;rs7207582;rs7212857;rs76527351;rs9910683	AD;FA	ENSG00000120071	tractable (no compound yet)					PR:UniProt Ubiquitination; PR:Database Ubiquitination; PR:Half-life Data
PLEKHG1	rs28431130;rs62434144;rs6940540	AD;FA;MD	ENSG00000120278	tractable (no compound yet)					PR:Half-life Data
BBS9	rs1345306	FA	ENSG00000122507	tractable (no compound yet)					AB:GO CC med conf; PR:Database Ubiquitination
BICC1	rs12356237	AD	ENSG00000122870	tractable (no compound yet)					PR:Database Ubiquitination
CCDC91	rs10843151;rs7316831	AD;FA;MD	ENSG00000123106	tractable (no compound yet)					AB:UniProt loc high conf; PR:Database Ubiquitination; PR:Half-life Data
ITIH5	rs41298373	FA	ENSG00000123243	not currently tractable
IKZF4	rs2456973	AD	ENSG00000123411	tractable (no compound yet)					PR:UniProt Ubiquitination; PR:Database Ubiquitination
SLC17A3	rs13198474	AD	ENSG00000124564	tractable (no compound yet)					AB:UniProt loc high conf; AB:GO CC high conf; AB:UniProt SigP or TMHMM
RUNX2	rs9885645	AD	ENSG00000124813	tractable (no compound yet)					SM:Structure with Ligand; PR:UniProt Ubiquitination; PR:Database Ubiquitination
MSTO1	rs11264388	FA	ENSG00000125459	tractable (no compound yet)					PR:Database Ubiquitination; PR:Half-life Data
HTR5BP	rs62194568	MD	ENSG00000125631	not currently tractable
GDF5	rs143383;rs224331;rs224333	AD;FA;MD	ENSG00000125965	tractable (no compound yet)					AB:UniProt loc high conf; AB:GO CC high conf; AB:UniProt SigP or TMHMM
IGFLR1	rs2242523	AD	ENSG00000126246	tractable (no compound yet)					AB:UniProt loc high conf; AB:GO CC high conf; AB:UniProt SigP or TMHMM; PR:Half-life Data
PRDM7	rs74768667	AD	ENSG00000126856	tractable (no compound yet)					PR:Database Ubiquitination
BCL11B	rs1405238;rs2693698;rs2748809	AD;FA	ENSG00000127152	tractable (no compound yet)					PR:UniProt Ubiquitination; PR:Database Ubiquitination; PR:Half-life Data
MACF1	rs111623477	AD	ENSG00000127603	tractable (no compound yet)					AB:UniProt loc high conf; AB:GO CC high conf; AB:Human Protein Atlas loc; PR:Database Ubiquitination; PR:Half-life Data
TUBGCP6	rs142384028	FA	ENSG00000128159	tractable (no compound yet)					SM:Structure with Ligand; PR:Database Ubiquitination; PR:Half-life Data
GAL3ST1	rs2267161	AD;FA;MD	ENSG00000128242	tractable (no compound yet)					AB:GO CC high conf; AB:UniProt SigP or TMHMM
ALDH1A2	rs3742959;rs3784264	AD;FA	ENSG00000128918	tractable (no compound yet)					SM:Structure with Ligand; SM:High-Quality Ligand; SM:Druggable Family; PR:Database Ubiquitination; PR:Half-life Data; PR:Small Molecule Binder
PALLD	rs17614822;rs17652019;rs17708450;rs62334301	AD;FA;MD	ENSG00000129116	tractable (no compound yet)					AB:GO CC high conf; PR:Database Ubiquitination; PR:Half-life Data
PIMREG	rs7218283	AD;MD	ENSG00000129195	tractable (no compound yet)					PR:UniProt Ubiquitination; PR:Database Ubiquitination
EPB41L4A	rs12521830	FA	ENSG00000129595	tractable (no compound yet)					AB:Human Protein Atlas loc; PR:Database Ubiquitination; PR:Half-life Data
INS-IGF2	rs10840452;rs2000993;rs3741211	AD;FA;MD	ENSG00000129965	tractable (no compound yet)					AB:GO CC med conf
APOE	rs429358;rs769449	AD;MD	ENSG00000130203	tractable (no compound yet)					SM:Structure with Ligand; AB:UniProt loc high conf; AB:GO CC high conf; AB:UniProt SigP or TMHMM; PR:Database Ubiquitination; PR:Half-life Data
APOC1	rs5117	AD	ENSG00000130208	tractable (no compound yet)					AB:GO CC high conf; AB:UniProt loc med conf; AB:UniProt SigP or TMHMM; PR:Half-life Data
ACTN4	rs60687267	AD	ENSG00000130402	tractable (no compound yet)					AB:GO CC high conf; PR:Database Ubiquitination; PR:Half-life Data
ZSWIM6	rs6449529	MD	ENSG00000130449	tractable (no compound yet)					PR:Database Ubiquitination
SSBP4	rs10442;rs34746918	AD;FA	ENSG00000130511	tractable (no compound yet)					SM:Structure with Ligand; PR:Database Ubiquitination
PGPEP1	rs12459368;rs66978877	AD;MD	ENSG00000130517	tractable (no compound yet)					PR:Database Ubiquitination
TRIM47	rs1055129;rs3744020	AD;FA;MD	ENSG00000132481	tractable (no compound yet)					PR:Database Ubiquitination; PR:Half-life Data
KHDC4	rs488079	AD	ENSG00000132680	not currently tractable
ATP8A2	rs217886	FA	ENSG00000132932	tractable (no compound yet)					AB:UniProt loc high conf; AB:GO CC high conf; AB:UniProt loc med conf; AB:UniProt SigP or TMHMM; AB:Human Protein Atlas loc; PR:Database Ubiquitination; PR:Half-life Data
PIK3C2B	rs57810379	AD	ENSG00000133056	tractable (no compound yet)					SM:High-Quality Ligand; SM:Druggable Family; AB:UniProt loc high conf; AB:GO CC high conf; PR:Database Ubiquitination; PR:Half-life Data; PR:Small Molecule Binder
DSTYK	rs3851294	AD	ENSG00000133059	tractable (no compound yet)					SM:High-Quality Ligand; SM:Druggable Family; AB:UniProt loc high conf; AB:UniProt loc med conf; AB:GO CC med conf; PR:Database Ubiquitination; PR:Small Molecule Binder
TMCC2	rs9659978	AD	ENSG00000133069	tractable (no compound yet)					AB:UniProt SigP or TMHMM; PR:Half-life Data
DCLK1	rs9601689	FA	ENSG00000133083	tractable (no compound yet)					SM:Structure with Ligand; SM:High-Quality Ligand; SM:Druggable Family; AB:GO CC high conf; PR:Database Ubiquitination; PR:Half-life Data; PR:Small Molecule Binder
AGAP3	rs10085680;rs4725995	AD;FA	ENSG00000133612	tractable (no compound yet)					PR:Database Ubiquitination; PR:Half-life Data
AMPD3	rs10840420;rs11042811;rs11042812;rs2071020;rs936513	AD	ENSG00000133805	tractable (no compound yet)					SM:Druggable Family; AB:GO CC high conf; PR:Database Ubiquitination; PR:Half-life Data; PR:Small Molecule Binder
WNT2B	rs910697	AD	ENSG00000134245	tractable (no compound yet)					AB:UniProt loc high conf; AB:GO CC high conf; AB:UniProt SigP or TMHMM
NAV1	rs11588214;rs475210	AD;MD	ENSG00000134369	tractable (no compound yet)					PR:Database Ubiquitination; PR:Half-life Data
CRB1	rs12068255;rs76169311	AD;FA	ENSG00000134376	tractable (no compound yet)					SM:Structure with Ligand; AB:UniProt loc high conf; AB:UniProt loc med conf; AB:UniProt SigP or TMHMM; AB:GO CC med conf
SOX5	rs11047271	FA	ENSG00000134532	tractable (no compound yet)					PR:Database Ubiquitination
COL4A2	rs11838776;rs55940034	AD;FA;MD	ENSG00000134871	approved-drug target	OCRIPLASMIN		Laminin hydrolytic enzyme		AB:GO CC high conf; AB:UniProt loc med conf; AB:UniProt SigP or TMHMM; PR:Half-life Data; OC:Approved Drug
COL4A2	rs11838776;rs55940034	AD;FA;MD	ENSG00000134871	approved-drug target	COLLAGENASE CLOSTRIDIUM HISTOLYTICUM		Collagen hydrolytic enzyme	ulcer disease	AB:GO CC high conf; AB:UniProt loc med conf; AB:UniProt SigP or TMHMM; PR:Half-life Data; OC:Approved Drug
ADAMTS8	rs2875238;rs3740888;rs4936099	AD;FA;MD	ENSG00000134917	tractable (no compound yet)					AB:UniProt loc med conf; AB:UniProt SigP or TMHMM; AB:GO CC med conf
NHSL1	rs4481452;rs9376354;rs9399245	AD;FA;MD	ENSG00000135540	not currently tractable
NMBR	rs2842759;rs7749578	AD;MD	ENSG00000135577	tractable (no compound yet)					SM:High-Quality Ligand; SM:Druggable Family; AB:UniProt loc high conf; AB:GO CC high conf; AB:UniProt SigP or TMHMM; AB:Human Protein Atlas loc; PR:Small Molecule Binder
KIAA1614	rs1609829;rs3795503	AD;FA;MD	ENSG00000135835	not currently tractable
RNASEH2B	rs2441	AD;MD	ENSG00000136104	tractable (no compound yet)					PR:Database Ubiquitination; PR:Half-life Data
LRCH1	rs1747223	AD;FA	ENSG00000136141	tractable (no compound yet)					PR:Database Ubiquitination; PR:Half-life Data
NMT1	rs4525538;rs55897749	AD	ENSG00000136448	tractable (no compound yet)					SM:Structure with Ligand; SM:High-Quality Ligand; SM:High-Quality Pocket; SM:Druggable Family; AB:UniProt loc high conf; AB:GO CC high conf; PR:Database Ubiquitination; PR:Half-life Data; PR:Small Molecule Binder
KCTD3	rs12129661	AD	ENSG00000136636	tractable (no compound yet)					AB:UniProt loc med conf; AB:GO CC med conf; PR:Database Ubiquitination; PR:Half-life Data
ENPP2	rs10283100	FA	ENSG00000136960	clinical-stage target	ZIRITAXESTAT		Autotaxin inhibitor	idiopathic pulmonary fibrosis	SM:Advanced Clinical; SM:Structure with Ligand; SM:High-Quality Ligand; SM:Druggable Family; AB:UniProt loc high conf; AB:GO CC high conf; AB:UniProt SigP or TMHMM; PR:Small Molecule Binder
DNAJC13	rs78208917	MD	ENSG00000138246	tractable (no compound yet)					AB:UniProt loc high conf; AB:GO CC high conf; PR:Database Ubiquitination; PR:Half-life Data
SMARCAL1	rs7590302	FA	ENSG00000138375	tractable (no compound yet)					PR:Database Ubiquitination; PR:Half-life Data
CARF	rs140244541	AD	ENSG00000138380	not currently tractable
ITGAV	rs7589470	AD	ENSG00000138448	approved-drug target	CILENGITIDE		Integrin alpha-V/beta-3 antagonist	rheumatoid arthritis	SM:Structure with Ligand; SM:High-Quality Ligand; SM:High-Quality Pocket; SM:Druggable Family; AB:Approved Drug; AB:GO CC high conf; AB:UniProt loc med conf; AB:UniProt SigP or TMHMM; PR:Database Ubiquitination; PR:Half-life Data; PR:Small Molecule Binder; OC:Advanced Clinical
ITGAV	rs7589470	AD	ENSG00000138448	approved-drug target	STX-100		Integrin alpha-V/beta-6 inhibitor	idiopathic pulmonary fibrosis	SM:Structure with Ligand; SM:High-Quality Ligand; SM:High-Quality Pocket; SM:Druggable Family; AB:Approved Drug; AB:GO CC high conf; AB:UniProt loc med conf; AB:UniProt SigP or TMHMM; PR:Database Ubiquitination; PR:Half-life Data; PR:Small Molecule Binder; OC:Advanced Clinical
ITGAV	rs7589470	AD	ENSG00000138448	approved-drug target	RG-7594		Integrin alpha-V/beta-1 binding agent		SM:Structure with Ligand; SM:High-Quality Ligand; SM:High-Quality Pocket; SM:Druggable Family; AB:Approved Drug; AB:GO CC high conf; AB:UniProt loc med conf; AB:UniProt SigP or TMHMM; PR:Database Ubiquitination; PR:Half-life Data; PR:Small Molecule Binder; OC:Advanced Clinical
ITGAV	rs7589470	AD	ENSG00000138448	approved-drug target	ABCIXIMAB		Integrin alpha-IIb/beta-3 inhibitor	intermediate coronary syndrome	SM:Structure with Ligand; SM:High-Quality Ligand; SM:High-Quality Pocket; SM:Druggable Family; AB:Approved Drug; AB:GO CC high conf; AB:UniProt loc med conf; AB:UniProt SigP or TMHMM; PR:Database Ubiquitination; PR:Half-life Data; PR:Small Molecule Binder; OC:Advanced Clinical
ITGAV	rs7589470	AD	ENSG00000138448	approved-drug target	INTETUMUMAB		Integrin alpha-V/beta-3 antagonist	prostate cancer	SM:Structure with Ligand; SM:High-Quality Ligand; SM:High-Quality Pocket; SM:Druggable Family; AB:Approved Drug; AB:GO CC high conf; AB:UniProt loc med conf; AB:UniProt SigP or TMHMM; PR:Database Ubiquitination; PR:Half-life Data; PR:Small Molecule Binder; OC:Advanced Clinical
ITGAV	rs7589470	AD	ENSG00000138448	approved-drug target	ABITUZUMAB		Integrin alpha-V/beta-5 inhibitor	colorectal cancer	SM:Structure with Ligand; SM:High-Quality Ligand; SM:High-Quality Pocket; SM:Druggable Family; AB:Approved Drug; AB:GO CC high conf; AB:UniProt loc med conf; AB:UniProt SigP or TMHMM; PR:Database Ubiquitination; PR:Half-life Data; PR:Small Molecule Binder; OC:Advanced Clinical
ITGAV	rs7589470	AD	ENSG00000138448	approved-drug target	ATN-161		Integrin alpha-5/beta-1 antagonist	renal cell carcinoma	SM:Structure with Ligand; SM:High-Quality Ligand; SM:High-Quality Pocket; SM:Druggable Family; AB:Approved Drug; AB:GO CC high conf; AB:UniProt loc med conf; AB:UniProt SigP or TMHMM; PR:Database Ubiquitination; PR:Half-life Data; PR:Small Molecule Binder; OC:Advanced Clinical
ITGAV	rs7589470	AD	ENSG00000138448	approved-drug target	ETARACIZUMAB		Integrin alpha-V/beta-3 antagonist		SM:Structure with Ligand; SM:High-Quality Ligand; SM:High-Quality Pocket; SM:Druggable Family; AB:Approved Drug; AB:GO CC high conf; AB:UniProt loc med conf; AB:UniProt SigP or TMHMM; PR:Database Ubiquitination; PR:Half-life Data; PR:Small Molecule Binder; OC:Advanced Clinical
ITGAV	rs7589470	AD	ENSG00000138448	approved-drug target	IMGN-388		Vitronectin receptor alpha binding agent		SM:Structure with Ligand; SM:High-Quality Ligand; SM:High-Quality Pocket; SM:Druggable Family; AB:Approved Drug; AB:GO CC high conf; AB:UniProt loc med conf; AB:UniProt SigP or TMHMM; PR:Database Ubiquitination; PR:Half-life Data; PR:Small Molecule Binder; OC:Advanced Clinical
RASGEF1B	rs4437241;rs6535257	AD;FA	ENSG00000138670	tractable (no compound yet)					AB:GO CC med conf
BMP2K	rs149914551	AD;MD	ENSG00000138756	tractable (no compound yet)					SM:Structure with Ligand; SM:High-Quality Ligand; SM:Druggable Family; PR:Literature; PR:Database Ubiquitination; PR:Half-life Data; PR:Small Molecule Binder
SHROOM3	rs13132537;rs35508213;rs56203069	AD;MD	ENSG00000138771	tractable (no compound yet)					AB:UniProt loc med conf; AB:GO CC med conf; PR:Half-life Data
LEF1	rs4547871	MD	ENSG00000138795	tractable (no compound yet)					PR:UniProt Ubiquitination; PR:Database Ubiquitination; PR:Small Molecule Binder
C4orf17	rs17029090;rs74987534	AD;MD	ENSG00000138813	not currently tractable
SLC39A8	rs13107325	AD;FA;MD	ENSG00000138821	tractable (no compound yet)					AB:UniProt loc high conf; AB:GO CC high conf; AB:UniProt SigP or TMHMM; PR:Database Ubiquitination
RGS3	rs62577780	AD;MD	ENSG00000138835	tractable (no compound yet)					SM:Med-Quality Pocket; AB:UniProt loc high conf; AB:GO CC high conf; AB:Human Protein Atlas loc; PR:UniProt Ubiquitination; PR:Database Ubiquitination; PR:Half-life Data
FGD4	rs10844256	FA	ENSG00000139132	tractable (no compound yet)					PR:Database Ubiquitination; PR:Half-life Data
COL2A1	rs1635529;rs1793955	AD;FA	ENSG00000139219	approved-drug target	OCRIPLASMIN		Laminin hydrolytic enzyme		SM:Structure with Ligand; SM:Med-Quality Pocket; AB:GO CC high conf; AB:UniProt loc med conf; AB:UniProt SigP or TMHMM; PR:Database Ubiquitination; PR:Small Molecule Binder; OC:Approved Drug
COL2A1	rs1635529;rs1793955	AD;FA	ENSG00000139219	approved-drug target	COLLAGENASE CLOSTRIDIUM HISTOLYTICUM		Collagen hydrolytic enzyme	ulcer disease	SM:Structure with Ligand; SM:Med-Quality Pocket; AB:GO CC high conf; AB:UniProt loc med conf; AB:UniProt SigP or TMHMM; PR:Database Ubiquitination; PR:Small Molecule Binder; OC:Approved Drug
SBNO1	rs28631104	FA	ENSG00000139697	tractable (no compound yet)					PR:Database Ubiquitination; PR:Half-life Data
DIAPH3	rs1538864	FA	ENSG00000139734	tractable (no compound yet)					SM:Structure with Ligand; AB:Human Protein Atlas loc; PR:UniProt Ubiquitination; PR:Database Ubiquitination
IGF1R	rs8038015	AD	ENSG00000140443	approved-drug target	MASOPROCOL		Insulin-like growth factor I receptor inhibitor	prostate cancer	SM:Approved Drug; SM:Structure with Ligand; SM:High-Quality Ligand; SM:High-Quality Pocket; SM:Druggable Family; AB:Approved Drug; AB:UniProt loc high conf; AB:GO CC high conf; AB:UniProt SigP or TMHMM; PR:Literature; PR:UniProt Ubiquitination; PR:Database Ubiquitination; PR:Half-life Data; PR:Small Molecule Binder; OC:Approved Drug
IGF1R	rs8038015	AD	ENSG00000140443	approved-drug target	VELIGROTUG		Insulin-like growth factor I receptor antagonist		SM:Approved Drug; SM:Structure with Ligand; SM:High-Quality Ligand; SM:High-Quality Pocket; SM:Druggable Family; AB:Approved Drug; AB:UniProt loc high conf; AB:GO CC high conf; AB:UniProt SigP or TMHMM; PR:Literature; PR:UniProt Ubiquitination; PR:Database Ubiquitination; PR:Half-life Data; PR:Small Molecule Binder; OC:Approved Drug
IGF1R	rs8038015	AD	ENSG00000140443	approved-drug target	CONTELTINIB		ALK tyrosine kinase receptor inhibitor	malignant pancreatic neoplasm	SM:Approved Drug; SM:Structure with Ligand; SM:High-Quality Ligand; SM:High-Quality Pocket; SM:Druggable Family; AB:Approved Drug; AB:UniProt loc high conf; AB:GO CC high conf; AB:UniProt SigP or TMHMM; PR:Literature; PR:UniProt Ubiquitination; PR:Database Ubiquitination; PR:Half-life Data; PR:Small Molecule Binder; OC:Approved Drug
IGF1R	rs8038015	AD	ENSG00000140443	approved-drug target	PL-225B		Insulin-like growth factor I receptor inhibitor		SM:Approved Drug; SM:Structure with Ligand; SM:High-Quality Ligand; SM:High-Quality Pocket; SM:Druggable Family; AB:Approved Drug; AB:UniProt loc high conf; AB:GO CC high conf; AB:UniProt SigP or TMHMM; PR:Literature; PR:UniProt Ubiquitination; PR:Database Ubiquitination; PR:Half-life Data; PR:Small Molecule Binder; OC:Approved Drug
IGF1R	rs8038015	AD	ENSG00000140443	approved-drug target	BIIB-022		Insulin-like growth factor I receptor inhibitor	hepatocellular carcinoma	SM:Approved Drug; SM:Structure with Ligand; SM:High-Quality Ligand; SM:High-Quality Pocket; SM:Druggable Family; AB:Approved Drug; AB:UniProt loc high conf; AB:GO CC high conf; AB:UniProt SigP or TMHMM; PR:Literature; PR:UniProt Ubiquitination; PR:Database Ubiquitination; PR:Half-life Data; PR:Small Molecule Binder; OC:Approved Drug
IGF1R	rs8038015	AD	ENSG00000140443	approved-drug target	TEPROTUMUMAB		Insulin-like growth factor I receptor antagonist	Graves ophthalmopathy	SM:Approved Drug; SM:Structure with Ligand; SM:High-Quality Ligand; SM:High-Quality Pocket; SM:Druggable Family; AB:Approved Drug; AB:UniProt loc high conf; AB:GO CC high conf; AB:UniProt SigP or TMHMM; PR:Literature; PR:UniProt Ubiquitination; PR:Database Ubiquitination; PR:Half-life Data; PR:Small Molecule Binder; OC:Approved Drug
IGF1R	rs8038015	AD	ENSG00000140443	approved-drug target	AXL-1717		Insulin-like growth factor I receptor inhibitor		SM:Approved Drug; SM:Structure with Ligand; SM:High-Quality Ligand; SM:High-Quality Pocket; SM:Druggable Family; AB:Approved Drug; AB:UniProt loc high conf; AB:GO CC high conf; AB:UniProt SigP or TMHMM; PR:Literature; PR:UniProt Ubiquitination; PR:Database Ubiquitination; PR:Half-life Data; PR:Small Molecule Binder; OC:Approved Drug
IGF1R	rs8038015	AD	ENSG00000140443	approved-drug target	FIGITUMUMAB		Insulin-like growth factor I receptor antagonist	non-small cell lung carcinoma	SM:Approved Drug; SM:Structure with Ligand; SM:High-Quality Ligand; SM:High-Quality Pocket; SM:Druggable Family; AB:Approved Drug; AB:UniProt loc high conf; AB:GO CC high conf; AB:UniProt SigP or TMHMM; PR:Literature; PR:UniProt Ubiquitination; PR:Database Ubiquitination; PR:Half-life Data; PR:Small Molecule Binder; OC:Approved Drug
IGF1R	rs8038015	AD	ENSG00000140443	approved-drug target	KW-2450		Insulin receptor inhibitor	breast cancer	SM:Approved Drug; SM:Structure with Ligand; SM:High-Quality Ligand; SM:High-Quality Pocket; SM:Druggable Family; AB:Approved Drug; AB:UniProt loc high conf; AB:GO CC high conf; AB:UniProt SigP or TMHMM; PR:Literature; PR:UniProt Ubiquitination; PR:Database Ubiquitination; PR:Half-life Data; PR:Small Molecule Binder; OC:Approved Drug
IGF1R	rs8038015	AD	ENSG00000140443	approved-drug target	ISTIRATUMAB		Insulin-like growth factor I receptor inhibitor	malignant pancreatic neoplasm	SM:Approved Drug; SM:Structure with Ligand; SM:High-Quality Ligand; SM:High-Quality Pocket; SM:Druggable Family; AB:Approved Drug; AB:UniProt loc high conf; AB:GO CC high conf; AB:UniProt SigP or TMHMM; PR:Literature; PR:UniProt Ubiquitination; PR:Database Ubiquitination; PR:Half-life Data; PR:Small Molecule Binder; OC:Approved Drug
IGF1R	rs8038015	AD	ENSG00000140443	approved-drug target	DALOTUZUMAB		Insulin-like growth factor I receptor antagonist	breast cancer	SM:Approved Drug; SM:Structure with Ligand; SM:High-Quality Ligand; SM:High-Quality Pocket; SM:Druggable Family; AB:Approved Drug; AB:UniProt loc high conf; AB:GO CC high conf; AB:UniProt SigP or TMHMM; PR:Literature; PR:UniProt Ubiquitination; PR:Database Ubiquitination; PR:Half-life Data; PR:Small Molecule Binder; OC:Approved Drug
IGF1R	rs8038015	AD	ENSG00000140443	approved-drug target	AEW-541		Insulin-like growth factor I receptor inhibitor	plasma cell myeloma	SM:Approved Drug; SM:Structure with Ligand; SM:High-Quality Ligand; SM:High-Quality Pocket; SM:Druggable Family; AB:Approved Drug; AB:UniProt loc high conf; AB:GO CC high conf; AB:UniProt SigP or TMHMM; PR:Literature; PR:UniProt Ubiquitination; PR:Database Ubiquitination; PR:Half-life Data; PR:Small Molecule Binder; OC:Approved Drug
IGF1R	rs8038015	AD	ENSG00000140443	approved-drug target	BMS-754807		Insulin receptor inhibitor	breast cancer	SM:Approved Drug; SM:Structure with Ligand; SM:High-Quality Ligand; SM:High-Quality Pocket; SM:Druggable Family; AB:Approved Drug; AB:UniProt loc high conf; AB:GO CC high conf; AB:UniProt SigP or TMHMM; PR:Literature; PR:UniProt Ubiquitination; PR:Database Ubiquitination; PR:Half-life Data; PR:Small Molecule Binder; OC:Approved Drug
IGF1R	rs8038015	AD	ENSG00000140443	approved-drug target	MECASERMIN		Insulin-like growth factor I receptor agonist	Growth delay	SM:Approved Drug; SM:Structure with Ligand; SM:High-Quality Ligand; SM:High-Quality Pocket; SM:Druggable Family; AB:Approved Drug; AB:UniProt loc high conf; AB:GO CC high conf; AB:UniProt SigP or TMHMM; PR:Literature; PR:UniProt Ubiquitination; PR:Database Ubiquitination; PR:Half-life Data; PR:Small Molecule Binder; OC:Approved Drug
IGF1R	rs8038015	AD	ENSG00000140443	approved-drug target	LINSITINIB		Insulin receptor inhibitor		SM:Approved Drug; SM:Structure with Ligand; SM:High-Quality Ligand; SM:High-Quality Pocket; SM:Druggable Family; AB:Approved Drug; AB:UniProt loc high conf; AB:GO CC high conf; AB:UniProt SigP or TMHMM; PR:Literature; PR:UniProt Ubiquitination; PR:Database Ubiquitination; PR:Half-life Data; PR:Small Molecule Binder; OC:Approved Drug
IGF1R	rs8038015	AD	ENSG00000140443	approved-drug target	MECASERMIN RINFABATE		Insulin-like growth factor I receptor agonist	pituitary dwarfism	SM:Approved Drug; SM:Structure with Ligand; SM:High-Quality Ligand; SM:High-Quality Pocket; SM:Druggable Family; AB:Approved Drug; AB:UniProt loc high conf; AB:GO CC high conf; AB:UniProt SigP or TMHMM; PR:Literature; PR:UniProt Ubiquitination; PR:Database Ubiquitination; PR:Half-life Data; PR:Small Molecule Binder; OC:Approved Drug
IGF1R	rs8038015	AD	ENSG00000140443	approved-drug target	ROBATUMUMAB		Insulin-like growth factor I receptor antagonist	colorectal cancer	SM:Approved Drug; SM:Structure with Ligand; SM:High-Quality Ligand; SM:High-Quality Pocket; SM:Druggable Family; AB:Approved Drug; AB:UniProt loc high conf; AB:GO CC high conf; AB:UniProt SigP or TMHMM; PR:Literature; PR:UniProt Ubiquitination; PR:Database Ubiquitination; PR:Half-life Data; PR:Small Molecule Binder; OC:Approved Drug
IGF1R	rs8038015	AD	ENSG00000140443	approved-drug target	XL-228		Insulin-like growth factor I receptor inhibitor	childhood leukemia	SM:Approved Drug; SM:Structure with Ligand; SM:High-Quality Ligand; SM:High-Quality Pocket; SM:Druggable Family; AB:Approved Drug; AB:UniProt loc high conf; AB:GO CC high conf; AB:UniProt SigP or TMHMM; PR:Literature; PR:UniProt Ubiquitination; PR:Database Ubiquitination; PR:Half-life Data; PR:Small Molecule Binder; OC:Approved Drug
IGF1R	rs8038015	AD	ENSG00000140443	approved-drug target	CIXUTUMUMAB		Insulin-like growth factor I receptor antagonist	liver cancer	SM:Approved Drug; SM:Structure with Ligand; SM:High-Quality Ligand; SM:High-Quality Pocket; SM:Druggable Family; AB:Approved Drug; AB:UniProt loc high conf; AB:GO CC high conf; AB:UniProt SigP or TMHMM; PR:Literature; PR:UniProt Ubiquitination; PR:Database Ubiquitination; PR:Half-life Data; PR:Small Molecule Binder; OC:Approved Drug
IGF1R	rs8038015	AD	ENSG00000140443	approved-drug target	GANITUMAB		Insulin-like growth factor I receptor antagonist	pancreatic adenocarcinoma	SM:Approved Drug; SM:Structure with Ligand; SM:High-Quality Ligand; SM:High-Quality Pocket; SM:Druggable Family; AB:Approved Drug; AB:UniProt loc high conf; AB:GO CC high conf; AB:UniProt SigP or TMHMM; PR:Literature; PR:UniProt Ubiquitination; PR:Database Ubiquitination; PR:Half-life Data; PR:Small Molecule Binder; OC:Approved Drug
FURIN	rs4702	AD	ENSG00000140564	tractable (no compound yet)					SM:Structure with Ligand; SM:High-Quality Ligand; AB:UniProt loc high conf; AB:GO CC high conf; AB:UniProt SigP or TMHMM; PR:Database Ubiquitination; PR:Small Molecule Binder
ZFHX3	rs62055069	MD	ENSG00000140836	tractable (no compound yet)					PR:UniProt Ubiquitination; PR:Database Ubiquitination
ADAMTS18	rs12921392	AD;FA	ENSG00000140873	tractable (no compound yet)					AB:UniProt loc med conf; AB:UniProt SigP or TMHMM; AB:GO CC med conf
TCF25	rs13333742	AD	ENSG00000141002	tractable (no compound yet)					PR:Database Ubiquitination; PR:Half-life Data
SSH2	rs3110494;rs3809789	AD;FA	ENSG00000141298	tractable (no compound yet)					PR:Database Ubiquitination; PR:Half-life Data
CLTC	rs7220933	MD	ENSG00000141367	tractable (no compound yet)					SM:Structure with Ligand; SM:High-Quality Pocket; AB:UniProt loc high conf; AB:GO CC high conf; PR:Database Ubiquitination; PR:Half-life Data; PR:Small Molecule Binder
TRIM65	rs34974290	AD	ENSG00000141569	tractable (no compound yet)					SM:Structure with Ligand; PR:UniProt Ubiquitination; PR:Database Ubiquitination; PR:Half-life Data
RNF157	rs2598426	AD	ENSG00000141576	tractable (no compound yet)					PR:Half-life Data
ADAM15	rs11589479	FA	ENSG00000143537	tractable (no compound yet)					AB:GO CC high conf; AB:UniProt SigP or TMHMM; PR:Database Ubiquitination; PR:Half-life Data
NUP210L	rs1591902	AD	ENSG00000143552	tractable (no compound yet)					AB:UniProt SigP or TMHMM; PR:Database Ubiquitination
RIT1	rs12144175	AD	ENSG00000143622	tractable (no compound yet)					SM:Structure with Ligand; AB:UniProt loc med conf; AB:GO CC med conf; PR:Database Ubiquitination; PR:Half-life Data
NBEAL1	rs116219813;rs72934601;rs72936348	AD	ENSG00000144426	tractable (no compound yet)					PR:Database Ubiquitination; PR:Half-life Data
ACKR3	rs10179774	FA	ENSG00000144476	tractable (no compound yet)					SM:Structure with Ligand; SM:High-Quality Ligand; SM:Druggable Family; AB:UniProt loc high conf; AB:GO CC high conf; AB:UniProt SigP or TMHMM; AB:Human Protein Atlas loc; PR:UniProt Ubiquitination; PR:Database Ubiquitination; PR:Small Molecule Binder
TMEM108	rs4854685	AD	ENSG00000144868	tractable (no compound yet)					AB:UniProt loc med conf; AB:UniProt SigP or TMHMM; AB:Human Protein Atlas loc
SPATA16	rs1392115	FA	ENSG00000144962	tractable (no compound yet)					PR:Database Ubiquitination
IQGAP2	rs34592828	AD;MD	ENSG00000145703	tractable (no compound yet)					SM:Structure with Ligand; AB:GO CC high conf; AB:Human Protein Atlas loc; PR:Database Ubiquitination; PR:Half-life Data
ARHGAP26	rs35295	MD	ENSG00000145819	tractable (no compound yet)					AB:UniProt loc high conf; PR:Database Ubiquitination; PR:Half-life Data
DAAM2	rs13217435;rs4495259;rs9296308;rs9462570;rs9471173	AD;MD	ENSG00000146122	not currently tractable
GNA12	rs1182174;rs1182176;rs2644294;rs798485;rs798496;rs798510;rs798511;rs798514;rs798518	AD;FA;MD	ENSG00000146535	tractable (no compound yet)					AB:UniProt loc high conf; AB:GO CC high conf; PR:Database Ubiquitination; PR:Half-life Data
TLK2	rs11079480	FA	ENSG00000146872	tractable (no compound yet)					SM:Structure with Ligand; SM:High-Quality Ligand; SM:Druggable Family; PR:Database Ubiquitination; PR:Half-life Data; PR:Small Molecule Binder
DOCK5	rs11998131;rs17053525	AD;MD	ENSG00000147459	tractable (no compound yet)					SM:Structure with Ligand; AB:UniProt loc high conf; AB:GO CC high conf; PR:Database Ubiquitination; PR:Half-life Data; PR:Small Molecule Binder
STOM	rs41273438	AD;MD	ENSG00000148175	tractable (no compound yet)					AB:UniProt loc high conf; AB:GO CC high conf; AB:Human Protein Atlas loc; PR:Database Ubiquitination; PR:Half-life Data
ASTN2	rs7030607	FA	ENSG00000148219	tractable (no compound yet)					AB:UniProt SigP or TMHMM; PR:Database Ubiquitination; PR:Half-life Data
SLC39A12	rs11594574	FA	ENSG00000148482	tractable (no compound yet)					AB:UniProt SigP or TMHMM; AB:GO CC med conf; PR:Half-life Data
CNNM2	rs12260436;rs7092200	AD;FA	ENSG00000148842	tractable (no compound yet)					SM:Structure with Ligand; AB:UniProt loc med conf; AB:UniProt SigP or TMHMM; AB:GO CC med conf; PR:Database Ubiquitination; PR:Half-life Data
PTPRJ	rs7118665	AD	ENSG00000149177	tractable (no compound yet)					AB:UniProt loc high conf; AB:GO CC high conf; AB:UniProt loc med conf; AB:UniProt SigP or TMHMM; PR:Database Ubiquitination; PR:Half-life Data
LYPD6B	rs10754978;rs13011264	FA;MD	ENSG00000150556	tractable (no compound yet)					AB:UniProt loc high conf; AB:GO CC high conf; AB:UniProt SigP or TMHMM
FSIP1	rs2411299	AD	ENSG00000150667	tractable (no compound yet)					PR:Database Ubiquitination
AKAP6	rs12879159;rs2239647	AD	ENSG00000151320	tractable (no compound yet)					PR:Database Ubiquitination
ANO4	rs117151964	AD;FA	ENSG00000151572	tractable (no compound yet)					AB:UniProt loc high conf; AB:GO CC high conf; AB:UniProt SigP or TMHMM
DPYSL4	rs11592988	FA	ENSG00000151640	tractable (no compound yet)					PR:Database Ubiquitination; PR:Half-life Data
DST	rs7761281	FA	ENSG00000151914	tractable (no compound yet)					AB:UniProt loc med conf; AB:GO CC med conf; PR:UniProt Ubiquitination; PR:Database Ubiquitination; PR:Half-life Data
SCHIP1	rs13088856	AD	ENSG00000151967	tractable (no compound yet)					AB:GO CC med conf; AB:Human Protein Atlas loc
ATG10	rs143300706	AD	ENSG00000152348	tractable (no compound yet)					PR:Database Ubiquitination
PART1	rs248912	FA	ENSG00000152931	not currently tractable
MSI2	rs1534307	AD	ENSG00000153944	tractable (no compound yet)					PR:UniProt Ubiquitination; PR:Database Ubiquitination; PR:Half-life Data
PPP2R5E	rs1271563	AD	ENSG00000154001	tractable (no compound yet)					PR:Database Ubiquitination; PR:Half-life Data
ANGPT1	rs1283706	FA	ENSG00000154188	clinical-stage target	TREBANANIB		Angiopoietin-1 inhibitor	breast cancer	AB:Phase 1 Clinical; AB:UniProt loc high conf; AB:GO CC high conf; AB:UniProt SigP or TMHMM; PR:Database Ubiquitination; OC:Advanced Clinical
ANGPT1	rs1283706	FA	ENSG00000154188	clinical-stage target	AMG-780		Angiopoietin-1 inhibitor		AB:Phase 1 Clinical; AB:UniProt loc high conf; AB:GO CC high conf; AB:UniProt SigP or TMHMM; PR:Database Ubiquitination; OC:Advanced Clinical
TNIK	rs6444974;rs902953	FA;MD	ENSG00000154310	tractable (no compound yet)					SM:Structure with Ligand; SM:High-Quality Ligand; SM:High-Quality Pocket; SM:Druggable Family; PR:Database Ubiquitination; PR:Half-life Data; PR:Small Molecule Binder
MOV10	rs12126684	FA	ENSG00000155363	tractable (no compound yet)					PR:UniProt Ubiquitination; PR:Database Ubiquitination; PR:Half-life Data
DEPTOR	rs6469870	MD	ENSG00000155792	tractable (no compound yet)					SM:High-Quality Ligand; AB:GO CC med conf; PR:UniProt Ubiquitination; PR:Database Ubiquitination; PR:Small Molecule Binder
ELMO1	rs2724011	AD	ENSG00000155849	tractable (no compound yet)					SM:Structure with Ligand; AB:GO CC high conf; AB:UniProt loc med conf; PR:Database Ubiquitination; PR:Half-life Data
ADAMTS3	rs788913	FA	ENSG00000156140	tractable (no compound yet)					AB:UniProt loc high conf; AB:GO CC high conf; AB:UniProt loc med conf; AB:UniProt SigP or TMHMM; PR:Half-life Data
ADAMTSL3	rs7170165	AD	ENSG00000156218	tractable (no compound yet)					AB:UniProt loc high conf; AB:UniProt SigP or TMHMM; AB:GO CC med conf
RBPMS	rs62508371	AD	ENSG00000157110	tractable (no compound yet)					PR:Database Ubiquitination
MMP14	rs17880989	MD	ENSG00000157227	clinical-stage target	CTS-1027		Matrix metalloproteinase 12 inhibitor	hepatitis C virus infection	SM:Advanced Clinical; SM:Structure with Ligand; SM:High-Quality Ligand; SM:Druggable Family; AB:UniProt loc high conf; AB:GO CC high conf; AB:UniProt SigP or TMHMM; PR:Database Ubiquitination; PR:Half-life Data; PR:Small Molecule Binder
MMP14	rs17880989	MD	ENSG00000157227	clinical-stage target	REBIMASTAT		Matrix metalloproteinase 13 inhibitor	Kaposi's sarcoma	SM:Advanced Clinical; SM:Structure with Ligand; SM:High-Quality Ligand; SM:Druggable Family; AB:UniProt loc high conf; AB:GO CC high conf; AB:UniProt SigP or TMHMM; PR:Database Ubiquitination; PR:Half-life Data; PR:Small Molecule Binder
KIT	rs34284864;rs3756197	AD;FA	ENSG00000157404	approved-drug target	SEMAXANIB		Vascular endothelial growth factor receptor inhibitor	colorectal cancer	SM:Approved Drug; SM:Structure with Ligand; SM:High-Quality Ligand; SM:High-Quality Pocket; SM:Druggable Family; AB:Phase 1 Clinical; AB:GO CC high conf; AB:UniProt loc med conf; AB:UniProt SigP or TMHMM; AB:Human Protein Atlas loc; PR:Literature; PR:UniProt Ubiquitination; PR:Database Ubiquitination; PR:Half-life Data; PR:Small Molecule Binder
KIT	rs34284864;rs3756197	AD;FA	ENSG00000157404	approved-drug target	SORAFENIB		Serine/threonine-protein kinase RAF inhibitor	renal cell carcinoma	SM:Approved Drug; SM:Structure with Ligand; SM:High-Quality Ligand; SM:High-Quality Pocket; SM:Druggable Family; AB:Phase 1 Clinical; AB:GO CC high conf; AB:UniProt loc med conf; AB:UniProt SigP or TMHMM; AB:Human Protein Atlas loc; PR:Literature; PR:UniProt Ubiquitination; PR:Database Ubiquitination; PR:Half-life Data; PR:Small Molecule Binder
KIT	rs34284864;rs3756197	AD;FA	ENSG00000157404	approved-drug target	XL-820		Platelet-derived growth factor receptor inhibitor		SM:Approved Drug; SM:Structure with Ligand; SM:High-Quality Ligand; SM:High-Quality Pocket; SM:Druggable Family; AB:Phase 1 Clinical; AB:GO CC high conf; AB:UniProt loc med conf; AB:UniProt SigP or TMHMM; AB:Human Protein Atlas loc; PR:Literature; PR:UniProt Ubiquitination; PR:Database Ubiquitination; PR:Half-life Data; PR:Small Molecule Binder
KIT	rs34284864;rs3756197	AD;FA	ENSG00000157404	approved-drug target	DOVITINIB		Fibroblast growth factor receptor 3 inhibitor	renal cell carcinoma	SM:Approved Drug; SM:Structure with Ligand; SM:High-Quality Ligand; SM:High-Quality Pocket; SM:Druggable Family; AB:Phase 1 Clinical; AB:GO CC high conf; AB:UniProt loc med conf; AB:UniProt SigP or TMHMM; AB:Human Protein Atlas loc; PR:Literature; PR:UniProt Ubiquitination; PR:Database Ubiquitination; PR:Half-life Data; PR:Small Molecule Binder
KIT	rs34284864;rs3756197	AD;FA	ENSG00000157404	approved-drug target	PEXIDARTINIB HYDROCHLORIDE		Stem cell growth factor receptor inhibitor		SM:Approved Drug; SM:Structure with Ligand; SM:High-Quality Ligand; SM:High-Quality Pocket; SM:Druggable Family; AB:Phase 1 Clinical; AB:GO CC high conf; AB:UniProt loc med conf; AB:UniProt SigP or TMHMM; AB:Human Protein Atlas loc; PR:Literature; PR:UniProt Ubiquitination; PR:Database Ubiquitination; PR:Half-life Data; PR:Small Molecule Binder
KIT	rs34284864;rs3756197	AD;FA	ENSG00000157404	approved-drug target	SORAFENIB TOSYLATE		Serine/threonine-protein kinase RAF inhibitor	renal cell carcinoma	SM:Approved Drug; SM:Structure with Ligand; SM:High-Quality Ligand; SM:High-Quality Pocket; SM:Druggable Family; AB:Phase 1 Clinical; AB:GO CC high conf; AB:UniProt loc med conf; AB:UniProt SigP or TMHMM; AB:Human Protein Atlas loc; PR:Literature; PR:UniProt Ubiquitination; PR:Database Ubiquitination; PR:Half-life Data; PR:Small Molecule Binder
KIT	rs34284864;rs3756197	AD;FA	ENSG00000157404	approved-drug target	TELATINIB		Platelet-derived growth factor receptor beta inhibitor	gastric adenocarcinoma	SM:Approved Drug; SM:Structure with Ligand; SM:High-Quality Ligand; SM:High-Quality Pocket; SM:Druggable Family; AB:Phase 1 Clinical; AB:GO CC high conf; AB:UniProt loc med conf; AB:UniProt SigP or TMHMM; AB:Human Protein Atlas loc; PR:Literature; PR:UniProt Ubiquitination; PR:Database Ubiquitination; PR:Half-life Data; PR:Small Molecule Binder
KIT	rs34284864;rs3756197	AD;FA	ENSG00000157404	approved-drug target	RIPRETINIB		Stem cell growth factor receptor inhibitor	gastrointestinal stromal tumor	SM:Approved Drug; SM:Structure with Ligand; SM:High-Quality Ligand; SM:High-Quality Pocket; SM:Druggable Family; AB:Phase 1 Clinical; AB:GO CC high conf; AB:UniProt loc med conf; AB:UniProt SigP or TMHMM; AB:Human Protein Atlas loc; PR:Literature; PR:UniProt Ubiquitination; PR:Database Ubiquitination; PR:Half-life Data; PR:Small Molecule Binder
KIT	rs34284864;rs3756197	AD;FA	ENSG00000157404	approved-drug target	AVAPRITINIB		Platelet-derived growth factor receptor alpha inhibitor	gastrointestinal stromal tumor	SM:Approved Drug; SM:Structure with Ligand; SM:High-Quality Ligand; SM:High-Quality Pocket; SM:Druggable Family; AB:Phase 1 Clinical; AB:GO CC high conf; AB:UniProt loc med conf; AB:UniProt SigP or TMHMM; AB:Human Protein Atlas loc; PR:Literature; PR:UniProt Ubiquitination; PR:Database Ubiquitination; PR:Half-life Data; PR:Small Molecule Binder
KIT	rs34284864;rs3756197	AD;FA	ENSG00000157404	approved-drug target	SERALUTINIB		Platelet-derived growth factor receptor inhibitor	pulmonary arterial hypertension	SM:Approved Drug; SM:Structure with Ligand; SM:High-Quality Ligand; SM:High-Quality Pocket; SM:Druggable Family; AB:Phase 1 Clinical; AB:GO CC high conf; AB:UniProt loc med conf; AB:UniProt SigP or TMHMM; AB:Human Protein Atlas loc; PR:Literature; PR:UniProt Ubiquitination; PR:Database Ubiquitination; PR:Half-life Data; PR:Small Molecule Binder
KIT	rs34284864;rs3756197	AD;FA	ENSG00000157404	approved-drug target	TIVOZANIB		Platelet-derived growth factor receptor beta inhibitor	renal cell carcinoma	SM:Approved Drug; SM:Structure with Ligand; SM:High-Quality Ligand; SM:High-Quality Pocket; SM:Druggable Family; AB:Phase 1 Clinical; AB:GO CC high conf; AB:UniProt loc med conf; AB:UniProt SigP or TMHMM; AB:Human Protein Atlas loc; PR:Literature; PR:UniProt Ubiquitination; PR:Database Ubiquitination; PR:Half-life Data; PR:Small Molecule Binder
KIT	rs34284864;rs3756197	AD;FA	ENSG00000157404	approved-drug target	VATALANIB		Platelet-derived growth factor receptor inhibitor	colorectal cancer	SM:Approved Drug; SM:Structure with Ligand; SM:High-Quality Ligand; SM:High-Quality Pocket; SM:Druggable Family; AB:Phase 1 Clinical; AB:GO CC high conf; AB:UniProt loc med conf; AB:UniProt SigP or TMHMM; AB:Human Protein Atlas loc; PR:Literature; PR:UniProt Ubiquitination; PR:Database Ubiquitination; PR:Half-life Data; PR:Small Molecule Binder
KIT	rs34284864;rs3756197	AD;FA	ENSG00000157404	approved-drug target	SUNITINIB		Macrophage colony stimulating factor receptor inhibitor		SM:Approved Drug; SM:Structure with Ligand; SM:High-Quality Ligand; SM:High-Quality Pocket; SM:Druggable Family; AB:Phase 1 Clinical; AB:GO CC high conf; AB:UniProt loc med conf; AB:UniProt SigP or TMHMM; AB:Human Protein Atlas loc; PR:Literature; PR:UniProt Ubiquitination; PR:Database Ubiquitination; PR:Half-life Data; PR:Small Molecule Binder
KIT	rs34284864;rs3756197	AD;FA	ENSG00000157404	approved-drug target	FORETINIB		Stem cell growth factor receptor inhibitor	breast cancer	SM:Approved Drug; SM:Structure with Ligand; SM:High-Quality Ligand; SM:High-Quality Pocket; SM:Druggable Family; AB:Phase 1 Clinical; AB:GO CC high conf; AB:UniProt loc med conf; AB:UniProt SigP or TMHMM; AB:Human Protein Atlas loc; PR:Literature; PR:UniProt Ubiquitination; PR:Database Ubiquitination; PR:Half-life Data; PR:Small Molecule Binder
KIT	rs34284864;rs3756197	AD;FA	ENSG00000157404	approved-drug target	ENMD-2076		Fibroblast growth factor receptor 3 inhibitor	acute myeloid leukemia by FAB classification	SM:Approved Drug; SM:Structure with Ligand; SM:High-Quality Ligand; SM:High-Quality Pocket; SM:Druggable Family; AB:Phase 1 Clinical; AB:GO CC high conf; AB:UniProt loc med conf; AB:UniProt SigP or TMHMM; AB:Human Protein Atlas loc; PR:Literature; PR:UniProt Ubiquitination; PR:Database Ubiquitination; PR:Half-life Data; PR:Small Molecule Binder
KIT	rs34284864;rs3756197	AD;FA	ENSG00000157404	approved-drug target	SU-014813		Stem cell growth factor receptor inhibitor	breast cancer	SM:Approved Drug; SM:Structure with Ligand; SM:High-Quality Ligand; SM:High-Quality Pocket; SM:Druggable Family; AB:Phase 1 Clinical; AB:GO CC high conf; AB:UniProt loc med conf; AB:UniProt SigP or TMHMM; AB:Human Protein Atlas loc; PR:Literature; PR:UniProt Ubiquitination; PR:Database Ubiquitination; PR:Half-life Data; PR:Small Molecule Binder
KIT	rs34284864;rs3756197	AD;FA	ENSG00000157404	approved-drug target	FAMITINIB		Platelet-derived growth factor receptor inhibitor	colorectal adenocarcinoma	SM:Approved Drug; SM:Structure with Ligand; SM:High-Quality Ligand; SM:High-Quality Pocket; SM:Druggable Family; AB:Phase 1 Clinical; AB:GO CC high conf; AB:UniProt loc med conf; AB:UniProt SigP or TMHMM; AB:Human Protein Atlas loc; PR:Literature; PR:UniProt Ubiquitination; PR:Database Ubiquitination; PR:Half-life Data; PR:Small Molecule Binder
KIT	rs34284864;rs3756197	AD;FA	ENSG00000157404	approved-drug target	DASATINIB ANHYDROUS		Bcr/Abl fusion protein inhibitor	chronic myelogenous leukemia, BCR-ABL1 positive	SM:Approved Drug; SM:Structure with Ligand; SM:High-Quality Ligand; SM:High-Quality Pocket; SM:Druggable Family; AB:Phase 1 Clinical; AB:GO CC high conf; AB:UniProt loc med conf; AB:UniProt SigP or TMHMM; AB:Human Protein Atlas loc; PR:Literature; PR:UniProt Ubiquitination; PR:Database Ubiquitination; PR:Half-life Data; PR:Small Molecule Binder
KIT	rs34284864;rs3756197	AD;FA	ENSG00000157404	approved-drug target	OSI-930		Vascular endothelial growth factor receptor inhibitor		SM:Approved Drug; SM:Structure with Ligand; SM:High-Quality Ligand; SM:High-Quality Pocket; SM:Druggable Family; AB:Phase 1 Clinical; AB:GO CC high conf; AB:UniProt loc med conf; AB:UniProt SigP or TMHMM; AB:Human Protein Atlas loc; PR:Literature; PR:UniProt Ubiquitination; PR:Database Ubiquitination; PR:Half-life Data; PR:Small Molecule Binder
KIT	rs34284864;rs3756197	AD;FA	ENSG00000157404	approved-drug target	CM-082		Platelet-derived growth factor receptor beta inhibitor	mucosal melanoma	SM:Approved Drug; SM:Structure with Ligand; SM:High-Quality Ligand; SM:High-Quality Pocket; SM:Druggable Family; AB:Phase 1 Clinical; AB:GO CC high conf; AB:UniProt loc med conf; AB:UniProt SigP or TMHMM; AB:Human Protein Atlas loc; PR:Literature; PR:UniProt Ubiquitination; PR:Database Ubiquitination; PR:Half-life Data; PR:Small Molecule Binder
KIT	rs34284864;rs3756197	AD;FA	ENSG00000157404	approved-drug target	MIDOSTAURIN		Tyrosine-protein kinase receptor FLT3 inhibitor	mast cell leukemia	SM:Approved Drug; SM:Structure with Ligand; SM:High-Quality Ligand; SM:High-Quality Pocket; SM:Druggable Family; AB:Phase 1 Clinical; AB:GO CC high conf; AB:UniProt loc med conf; AB:UniProt SigP or TMHMM; AB:Human Protein Atlas loc; PR:Literature; PR:UniProt Ubiquitination; PR:Database Ubiquitination; PR:Half-life Data; PR:Small Molecule Binder
KIT	rs34284864;rs3756197	AD;FA	ENSG00000157404	approved-drug target	IMATINIB MESYLATE		Bcr/Abl fusion protein inhibitor	chronic myelogenous leukemia, BCR-ABL1 positive	SM:Approved Drug; SM:Structure with Ligand; SM:High-Quality Ligand; SM:High-Quality Pocket; SM:Druggable Family; AB:Phase 1 Clinical; AB:GO CC high conf; AB:UniProt loc med conf; AB:UniProt SigP or TMHMM; AB:Human Protein Atlas loc; PR:Literature; PR:UniProt Ubiquitination; PR:Database Ubiquitination; PR:Half-life Data; PR:Small Molecule Binder
KIT	rs34284864;rs3756197	AD;FA	ENSG00000157404	approved-drug target	PAZOPANIB		Fibroblast growth factor receptor 1 inhibitor	renal cell carcinoma	SM:Approved Drug; SM:Structure with Ligand; SM:High-Quality Ligand; SM:High-Quality Pocket; SM:Druggable Family; AB:Phase 1 Clinical; AB:GO CC high conf; AB:UniProt loc med conf; AB:UniProt SigP or TMHMM; AB:Human Protein Atlas loc; PR:Literature; PR:UniProt Ubiquitination; PR:Database Ubiquitination; PR:Half-life Data; PR:Small Molecule Binder
KIT	rs34284864;rs3756197	AD;FA	ENSG00000157404	approved-drug target	PAZOPANIB HYDROCHLORIDE		Fibroblast growth factor receptor 1 inhibitor	soft tissue sarcoma	SM:Approved Drug; SM:Structure with Ligand; SM:High-Quality Ligand; SM:High-Quality Pocket; SM:Druggable Family; AB:Phase 1 Clinical; AB:GO CC high conf; AB:UniProt loc med conf; AB:UniProt SigP or TMHMM; AB:Human Protein Atlas loc; PR:Literature; PR:UniProt Ubiquitination; PR:Database Ubiquitination; PR:Half-life Data; PR:Small Molecule Binder
KIT	rs34284864;rs3756197	AD;FA	ENSG00000157404	approved-drug target	MOTESANIB		Platelet-derived growth factor receptor inhibitor	non-small cell lung carcinoma	SM:Approved Drug; SM:Structure with Ligand; SM:High-Quality Ligand; SM:High-Quality Pocket; SM:Druggable Family; AB:Phase 1 Clinical; AB:GO CC high conf; AB:UniProt loc med conf; AB:UniProt SigP or TMHMM; AB:Human Protein Atlas loc; PR:Literature; PR:UniProt Ubiquitination; PR:Database Ubiquitination; PR:Half-life Data; PR:Small Molecule Binder
KIT	rs34284864;rs3756197	AD;FA	ENSG00000157404	approved-drug target	REGORAFENIB		Discoidin domain-containing receptor 2 inhibitor	colorectal cancer	SM:Approved Drug; SM:Structure with Ligand; SM:High-Quality Ligand; SM:High-Quality Pocket; SM:Druggable Family; AB:Phase 1 Clinical; AB:GO CC high conf; AB:UniProt loc med conf; AB:UniProt SigP or TMHMM; AB:Human Protein Atlas loc; PR:Literature; PR:UniProt Ubiquitination; PR:Database Ubiquitination; PR:Half-life Data; PR:Small Molecule Binder
KIT	rs34284864;rs3756197	AD;FA	ENSG00000157404	approved-drug target	MASITINIB		Platelet-derived growth factor receptor inhibitor	neoplasm	SM:Approved Drug; SM:Structure with Ligand; SM:High-Quality Ligand; SM:High-Quality Pocket; SM:Druggable Family; AB:Phase 1 Clinical; AB:GO CC high conf; AB:UniProt loc med conf; AB:UniProt SigP or TMHMM; AB:Human Protein Atlas loc; PR:Literature; PR:UniProt Ubiquitination; PR:Database Ubiquitination; PR:Half-life Data; PR:Small Molecule Binder
KIT	rs34284864;rs3756197	AD;FA	ENSG00000157404	approved-drug target	PEXIDARTINIB		Macrophage colony stimulating factor receptor inhibitor	tenosynovial giant cell tumor, diffuse type	SM:Approved Drug; SM:Structure with Ligand; SM:High-Quality Ligand; SM:High-Quality Pocket; SM:Druggable Family; AB:Phase 1 Clinical; AB:GO CC high conf; AB:UniProt loc med conf; AB:UniProt SigP or TMHMM; AB:Human Protein Atlas loc; PR:Literature; PR:UniProt Ubiquitination; PR:Database Ubiquitination; PR:Half-life Data; PR:Small Molecule Binder
KIT	rs34284864;rs3756197	AD;FA	ENSG00000157404	approved-drug target	IMATINIB		Bcr/Abl fusion protein inhibitor		SM:Approved Drug; SM:Structure with Ligand; SM:High-Quality Ligand; SM:High-Quality Pocket; SM:Druggable Family; AB:Phase 1 Clinical; AB:GO CC high conf; AB:UniProt loc med conf; AB:UniProt SigP or TMHMM; AB:Human Protein Atlas loc; PR:Literature; PR:UniProt Ubiquitination; PR:Database Ubiquitination; PR:Half-life Data; PR:Small Molecule Binder
KIT	rs34284864;rs3756197	AD;FA	ENSG00000157404	approved-drug target	AMUVATINIB		Hepatocyte growth factor receptor inhibitor		SM:Approved Drug; SM:Structure with Ligand; SM:High-Quality Ligand; SM:High-Quality Pocket; SM:Druggable Family; AB:Phase 1 Clinical; AB:GO CC high conf; AB:UniProt loc med conf; AB:UniProt SigP or TMHMM; AB:Human Protein Atlas loc; PR:Literature; PR:UniProt Ubiquitination; PR:Database Ubiquitination; PR:Half-life Data; PR:Small Molecule Binder
KIT	rs34284864;rs3756197	AD;FA	ENSG00000157404	approved-drug target	QUIZARTINIB		Macrophage colony stimulating factor receptor inhibitor	acute myeloid leukemia by FAB classification	SM:Approved Drug; SM:Structure with Ligand; SM:High-Quality Ligand; SM:High-Quality Pocket; SM:Druggable Family; AB:Phase 1 Clinical; AB:GO CC high conf; AB:UniProt loc med conf; AB:UniProt SigP or TMHMM; AB:Human Protein Atlas loc; PR:Literature; PR:UniProt Ubiquitination; PR:Database Ubiquitination; PR:Half-life Data; PR:Small Molecule Binder
KIT	rs34284864;rs3756197	AD;FA	ENSG00000157404	approved-drug target	XL-999		Platelet-derived growth factor receptor inhibitor	ovarian cancer	SM:Approved Drug; SM:Structure with Ligand; SM:High-Quality Ligand; SM:High-Quality Pocket; SM:Druggable Family; AB:Phase 1 Clinical; AB:GO CC high conf; AB:UniProt loc med conf; AB:UniProt SigP or TMHMM; AB:Human Protein Atlas loc; PR:Literature; PR:UniProt Ubiquitination; PR:Database Ubiquitination; PR:Half-life Data; PR:Small Molecule Binder
KIT	rs34284864;rs3756197	AD;FA	ENSG00000157404	approved-drug target	TIVOZANIB HYDROCHLORIDE		Platelet-derived growth factor receptor beta inhibitor	renal cell carcinoma	SM:Approved Drug; SM:Structure with Ligand; SM:High-Quality Ligand; SM:High-Quality Pocket; SM:Druggable Family; AB:Phase 1 Clinical; AB:GO CC high conf; AB:UniProt loc med conf; AB:UniProt SigP or TMHMM; AB:Human Protein Atlas loc; PR:Literature; PR:UniProt Ubiquitination; PR:Database Ubiquitination; PR:Half-life Data; PR:Small Molecule Binder
KIT	rs34284864;rs3756197	AD;FA	ENSG00000157404	approved-drug target	TANDUTINIB		Platelet-derived growth factor receptor beta inhibitor		SM:Approved Drug; SM:Structure with Ligand; SM:High-Quality Ligand; SM:High-Quality Pocket; SM:Druggable Family; AB:Phase 1 Clinical; AB:GO CC high conf; AB:UniProt loc med conf; AB:UniProt SigP or TMHMM; AB:Human Protein Atlas loc; PR:Literature; PR:UniProt Ubiquitination; PR:Database Ubiquitination; PR:Half-life Data; PR:Small Molecule Binder
KIT	rs34284864;rs3756197	AD;FA	ENSG00000157404	approved-drug target	BRIQUILIMAB		Stem cell growth factor receptor inhibitor	myelodysplastic syndrome	SM:Approved Drug; SM:Structure with Ligand; SM:High-Quality Ligand; SM:High-Quality Pocket; SM:Druggable Family; AB:Phase 1 Clinical; AB:GO CC high conf; AB:UniProt loc med conf; AB:UniProt SigP or TMHMM; AB:Human Protein Atlas loc; PR:Literature; PR:UniProt Ubiquitination; PR:Database Ubiquitination; PR:Half-life Data; PR:Small Molecule Binder
KIT	rs34284864;rs3756197	AD;FA	ENSG00000157404	approved-drug target	SUNITINIB MALATE		Vascular endothelial growth factor receptor inhibitor	renal cell carcinoma	SM:Approved Drug; SM:Structure with Ligand; SM:High-Quality Ligand; SM:High-Quality Pocket; SM:Druggable Family; AB:Phase 1 Clinical; AB:GO CC high conf; AB:UniProt loc med conf; AB:UniProt SigP or TMHMM; AB:Human Protein Atlas loc; PR:Literature; PR:UniProt Ubiquitination; PR:Database Ubiquitination; PR:Half-life Data; PR:Small Molecule Binder
KIT	rs34284864;rs3756197	AD;FA	ENSG00000157404	approved-drug target	CEDIRANIB		Vascular endothelial growth factor receptor inhibitor	neoplasm	SM:Approved Drug; SM:Structure with Ligand; SM:High-Quality Ligand; SM:High-Quality Pocket; SM:Druggable Family; AB:Phase 1 Clinical; AB:GO CC high conf; AB:UniProt loc med conf; AB:UniProt SigP or TMHMM; AB:Human Protein Atlas loc; PR:Literature; PR:UniProt Ubiquitination; PR:Database Ubiquitination; PR:Half-life Data; PR:Small Molecule Binder
KIT	rs34284864;rs3756197	AD;FA	ENSG00000157404	approved-drug target	CATEQUENTINIB		Platelet-derived growth factor receptor beta inhibitor	alveolar soft part sarcoma	SM:Approved Drug; SM:Structure with Ligand; SM:High-Quality Ligand; SM:High-Quality Pocket; SM:Druggable Family; AB:Phase 1 Clinical; AB:GO CC high conf; AB:UniProt loc med conf; AB:UniProt SigP or TMHMM; AB:Human Protein Atlas loc; PR:Literature; PR:UniProt Ubiquitination; PR:Database Ubiquitination; PR:Half-life Data; PR:Small Molecule Binder
DPYSL5	rs4441421;rs9309559	AD;MD	ENSG00000157851	tractable (no compound yet)					PR:Half-life Data
RADIL	rs7385652	AD	ENSG00000157927	not currently tractable
SLC13A3	rs2143500;rs2425884;rs2694897;rs6124830;rs847072	AD;MD	ENSG00000158296	tractable (no compound yet)					SM:Structure with Ligand; AB:UniProt loc high conf; AB:GO CC high conf; AB:UniProt SigP or TMHMM; AB:Human Protein Atlas loc; PR:Small Molecule Binder
ZSCAN12	rs36092177	AD	ENSG00000158691	tractable (no compound yet)					PR:UniProt Ubiquitination; PR:Database Ubiquitination
CDC42SE2	rs62391414	AD	ENSG00000158985	tractable (no compound yet)					AB:GO CC high conf; AB:UniProt loc med conf; PR:Database Ubiquitination; PR:Half-life Data
SV2A	rs56351279	FA	ENSG00000159164	approved-drug target	BRIVARACETAM		Synaptic vesicle glycoprotein 2A modulator	epilepsy	SM:Approved Drug; SM:Structure with Ligand; SM:Druggable Family; AB:GO CC high conf; AB:UniProt SigP or TMHMM; PR:Database Ubiquitination; PR:Half-life Data
SV2A	rs56351279	FA	ENSG00000159164	approved-drug target	SELETRACETAM		Synaptic vesicle glycoprotein 2A modulator	epilepsy	SM:Approved Drug; SM:Structure with Ligand; SM:Druggable Family; AB:GO CC high conf; AB:UniProt SigP or TMHMM; PR:Database Ubiquitination; PR:Half-life Data
SV2A	rs56351279	FA	ENSG00000159164	approved-drug target	LEVETIRACETAM		Voltage-gated N-type calcium channel alpha-1B subunit blocker	Seizure	SM:Approved Drug; SM:Structure with Ligand; SM:Druggable Family; AB:GO CC high conf; AB:UniProt SigP or TMHMM; PR:Database Ubiquitination; PR:Half-life Data
SV2A	rs56351279	FA	ENSG00000159164	approved-drug target	PADSEVONIL		GABA-A receptor; anion channel partial agonist	Focal-onset seizure	SM:Approved Drug; SM:Structure with Ligand; SM:Druggable Family; AB:GO CC high conf; AB:UniProt SigP or TMHMM; PR:Database Ubiquitination; PR:Half-life Data
ATP13A2	rs4920605	AD;MD	ENSG00000159363	tractable (no compound yet)					SM:Structure with Ligand; AB:UniProt SigP or TMHMM; PR:Database Ubiquitination; PR:Half-life Data
RECQL4	rs2306386	FA	ENSG00000160957	tractable (no compound yet)					PR:Database Ubiquitination
COL26A1	rs11523200	AD	ENSG00000160963	tractable (no compound yet)					AB:GO CC high conf; AB:UniProt loc med conf; AB:UniProt SigP or TMHMM; PR:Half-life Data
FBXL13	rs73408272;rs847647	AD	ENSG00000161040	not currently tractable
MPP3	rs17742683	AD	ENSG00000161647	tractable (no compound yet)					AB:UniProt loc high conf; AB:GO CC high conf; PR:Database Ubiquitination; PR:Half-life Data
POLR3K	rs77046488	FA	ENSG00000161980	tractable (no compound yet)					SM:Structure with Ligand; PR:Database Ubiquitination
PLPP3	rs56186267	AD;MD	ENSG00000162407	tractable (no compound yet)					AB:UniProt loc high conf; AB:GO CC high conf; AB:UniProt SigP or TMHMM; PR:Database Ubiquitination; PR:Half-life Data
JAK1	rs2780895;rs2780902	AD;MD	ENSG00000162434	approved-drug target	RUXOLITINIB PHOSPHATE		Tyrosine-protein kinase JAK1 inhibitor	graft versus host disease	SM:Approved Drug; SM:Structure with Ligand; SM:High-Quality Ligand; SM:Druggable Family; AB:GO CC high conf; AB:UniProt loc med conf; PR:Literature; PR:UniProt Ubiquitination; PR:Database Ubiquitination; PR:Half-life Data; PR:Small Molecule Binder
JAK1	rs2780895;rs2780902	AD;MD	ENSG00000162434	approved-drug target	MOMELOTINIB DIHYDROCHLORIDE MONOHYDRATE		Activin receptor type-1 inhibitor	myelofibrosis	SM:Approved Drug; SM:Structure with Ligand; SM:High-Quality Ligand; SM:Druggable Family; AB:GO CC high conf; AB:UniProt loc med conf; PR:Literature; PR:UniProt Ubiquitination; PR:Database Ubiquitination; PR:Half-life Data; PR:Small Molecule Binder
JAK1	rs2780895;rs2780902	AD;MD	ENSG00000162434	approved-drug target	NEZULCITINIB		Janus Kinase (JAK) inhibitor	COVID-19	SM:Approved Drug; SM:Structure with Ligand; SM:High-Quality Ligand; SM:Druggable Family; AB:GO CC high conf; AB:UniProt loc med conf; PR:Literature; PR:UniProt Ubiquitination; PR:Database Ubiquitination; PR:Half-life Data; PR:Small Molecule Binder
JAK1	rs2780895;rs2780902	AD;MD	ENSG00000162434	approved-drug target	DEURUXOLITINIB PHOSPHATE		Tyrosine-protein kinase TYK2 inhibitor	alopecia areata	SM:Approved Drug; SM:Structure with Ligand; SM:High-Quality Ligand; SM:Druggable Family; AB:GO CC high conf; AB:UniProt loc med conf; PR:Literature; PR:UniProt Ubiquitination; PR:Database Ubiquitination; PR:Half-life Data; PR:Small Molecule Binder
JAK1	rs2780895;rs2780902	AD;MD	ENSG00000162434	approved-drug target	BREPOCITINIB		Tyrosine-protein kinase TYK2 inhibitor	dermatomyositis	SM:Approved Drug; SM:Structure with Ligand; SM:High-Quality Ligand; SM:Druggable Family; AB:GO CC high conf; AB:UniProt loc med conf; PR:Literature; PR:UniProt Ubiquitination; PR:Database Ubiquitination; PR:Half-life Data; PR:Small Molecule Binder
JAK1	rs2780895;rs2780902	AD;MD	ENSG00000162434	approved-drug target	ITACITINIB		Tyrosine-protein kinase JAK1 inhibitor	graft versus host disease	SM:Approved Drug; SM:Structure with Ligand; SM:High-Quality Ligand; SM:Druggable Family; AB:GO CC high conf; AB:UniProt loc med conf; PR:Literature; PR:UniProt Ubiquitination; PR:Database Ubiquitination; PR:Half-life Data; PR:Small Molecule Binder
JAK1	rs2780895;rs2780902	AD;MD	ENSG00000162434	approved-drug target	PEFICITINIB		Janus Kinase (JAK) inhibitor	psoriasis vulgaris	SM:Approved Drug; SM:Structure with Ligand; SM:High-Quality Ligand; SM:Druggable Family; AB:GO CC high conf; AB:UniProt loc med conf; PR:Literature; PR:UniProt Ubiquitination; PR:Database Ubiquitination; PR:Half-life Data; PR:Small Molecule Binder
JAK1	rs2780895;rs2780902	AD;MD	ENSG00000162434	approved-drug target	SOLCITINIB		Tyrosine-protein kinase JAK1 inhibitor	systemic lupus erythematosus	SM:Approved Drug; SM:Structure with Ligand; SM:High-Quality Ligand; SM:Druggable Family; AB:GO CC high conf; AB:UniProt loc med conf; PR:Literature; PR:UniProt Ubiquitination; PR:Database Ubiquitination; PR:Half-life Data; PR:Small Molecule Binder
JAK1	rs2780895;rs2780902	AD;MD	ENSG00000162434	approved-drug target	IZENCITINIB		Janus Kinase (JAK) inhibitor	ulcerative colitis	SM:Approved Drug; SM:Structure with Ligand; SM:High-Quality Ligand; SM:Druggable Family; AB:GO CC high conf; AB:UniProt loc med conf; PR:Literature; PR:UniProt Ubiquitination; PR:Database Ubiquitination; PR:Half-life Data; PR:Small Molecule Binder
JAK1	rs2780895;rs2780902	AD;MD	ENSG00000162434	approved-drug target	TOFACITINIB CITRATE		Janus Kinase (JAK) inhibitor		SM:Approved Drug; SM:Structure with Ligand; SM:High-Quality Ligand; SM:Druggable Family; AB:GO CC high conf; AB:UniProt loc med conf; PR:Literature; PR:UniProt Ubiquitination; PR:Database Ubiquitination; PR:Half-life Data; PR:Small Molecule Binder
JAK1	rs2780895;rs2780902	AD;MD	ENSG00000162434	approved-drug target	GUSACITINIB		Janus Kinase (JAK) inhibitor	atopic eczema	SM:Approved Drug; SM:Structure with Ligand; SM:High-Quality Ligand; SM:Druggable Family; AB:GO CC high conf; AB:UniProt loc med conf; PR:Literature; PR:UniProt Ubiquitination; PR:Database Ubiquitination; PR:Half-life Data; PR:Small Molecule Binder
JAK1	rs2780895;rs2780902	AD;MD	ENSG00000162434	approved-drug target	FILGOTINIB MALEATE		Tyrosine-protein kinase JAK2 inhibitor	rheumatoid arthritis	SM:Approved Drug; SM:Structure with Ligand; SM:High-Quality Ligand; SM:Druggable Family; AB:GO CC high conf; AB:UniProt loc med conf; PR:Literature; PR:UniProt Ubiquitination; PR:Database Ubiquitination; PR:Half-life Data; PR:Small Molecule Binder
JAK1	rs2780895;rs2780902	AD;MD	ENSG00000162434	approved-drug target	UPADACITINIB		Tyrosine-protein kinase JAK1 inhibitor	rheumatoid arthritis	SM:Approved Drug; SM:Structure with Ligand; SM:High-Quality Ligand; SM:Druggable Family; AB:GO CC high conf; AB:UniProt loc med conf; PR:Literature; PR:UniProt Ubiquitination; PR:Database Ubiquitination; PR:Half-life Data; PR:Small Molecule Binder
JAK1	rs2780895;rs2780902	AD;MD	ENSG00000162434	approved-drug target	UPADACITINIB HEMIHYDRATE		Tyrosine-protein kinase JAK1 inhibitor	rheumatoid arthritis	SM:Approved Drug; SM:Structure with Ligand; SM:High-Quality Ligand; SM:Druggable Family; AB:GO CC high conf; AB:UniProt loc med conf; PR:Literature; PR:UniProt Ubiquitination; PR:Database Ubiquitination; PR:Half-life Data; PR:Small Molecule Binder
JAK1	rs2780895;rs2780902	AD;MD	ENSG00000162434	approved-drug target	ABROCITINIB		Tyrosine-protein kinase JAK1 inhibitor		SM:Approved Drug; SM:Structure with Ligand; SM:High-Quality Ligand; SM:Druggable Family; AB:GO CC high conf; AB:UniProt loc med conf; PR:Literature; PR:UniProt Ubiquitination; PR:Database Ubiquitination; PR:Half-life Data; PR:Small Molecule Binder
JAK1	rs2780895;rs2780902	AD;MD	ENSG00000162434	approved-drug target	GLPG-0555		Tyrosine-protein kinase JAK1 inhibitor	osteoarthritis	SM:Approved Drug; SM:Structure with Ligand; SM:High-Quality Ligand; SM:Druggable Family; AB:GO CC high conf; AB:UniProt loc med conf; PR:Literature; PR:UniProt Ubiquitination; PR:Database Ubiquitination; PR:Half-life Data; PR:Small Molecule Binder
JAK1	rs2780895;rs2780902	AD;MD	ENSG00000162434	approved-drug target	BARICITINIB		Tyrosine-protein kinase JAK1 inhibitor	juvenile idiopathic arthritis	SM:Approved Drug; SM:Structure with Ligand; SM:High-Quality Ligand; SM:Druggable Family; AB:GO CC high conf; AB:UniProt loc med conf; PR:Literature; PR:UniProt Ubiquitination; PR:Database Ubiquitination; PR:Half-life Data; PR:Small Molecule Binder
JAK1	rs2780895;rs2780902	AD;MD	ENSG00000162434	approved-drug target	DELGOCITINIB		Janus Kinase (JAK) inhibitor	atopic eczema	SM:Approved Drug; SM:Structure with Ligand; SM:High-Quality Ligand; SM:Druggable Family; AB:GO CC high conf; AB:UniProt loc med conf; PR:Literature; PR:UniProt Ubiquitination; PR:Database Ubiquitination; PR:Half-life Data; PR:Small Molecule Binder
JAK1	rs2780895;rs2780902	AD;MD	ENSG00000162434	approved-drug target	INCB-047986		Tyrosine-protein kinase JAK1 inhibitor	rheumatoid arthritis	SM:Approved Drug; SM:Structure with Ligand; SM:High-Quality Ligand; SM:Druggable Family; AB:GO CC high conf; AB:UniProt loc med conf; PR:Literature; PR:UniProt Ubiquitination; PR:Database Ubiquitination; PR:Half-life Data; PR:Small Molecule Binder
JAK1	rs2780895;rs2780902	AD;MD	ENSG00000162434	approved-drug target	MOMELOTINIB		Activin receptor type-1 inhibitor	myelofibrosis	SM:Approved Drug; SM:Structure with Ligand; SM:High-Quality Ligand; SM:Druggable Family; AB:GO CC high conf; AB:UniProt loc med conf; PR:Literature; PR:UniProt Ubiquitination; PR:Database Ubiquitination; PR:Half-life Data; PR:Small Molecule Binder
JAK1	rs2780895;rs2780902	AD;MD	ENSG00000162434	approved-drug target	CERDULATINIB		Tyrosine-protein kinase JAK1 inhibitor	mature T-cell and NK-cell non-Hodgkin lymphoma	SM:Approved Drug; SM:Structure with Ligand; SM:High-Quality Ligand; SM:Druggable Family; AB:GO CC high conf; AB:UniProt loc med conf; PR:Literature; PR:UniProt Ubiquitination; PR:Database Ubiquitination; PR:Half-life Data; PR:Small Molecule Binder
JAK1	rs2780895;rs2780902	AD;MD	ENSG00000162434	approved-drug target	FILGOTINIB		Tyrosine-protein kinase JAK2 inhibitor	rheumatoid arthritis	SM:Approved Drug; SM:Structure with Ligand; SM:High-Quality Ligand; SM:Druggable Family; AB:GO CC high conf; AB:UniProt loc med conf; PR:Literature; PR:UniProt Ubiquitination; PR:Database Ubiquitination; PR:Half-life Data; PR:Small Molecule Binder
JAK1	rs2780895;rs2780902	AD;MD	ENSG00000162434	approved-drug target	TOFACITINIB		Janus Kinase (JAK) inhibitor	rheumatoid arthritis	SM:Approved Drug; SM:Structure with Ligand; SM:High-Quality Ligand; SM:Druggable Family; AB:GO CC high conf; AB:UniProt loc med conf; PR:Literature; PR:UniProt Ubiquitination; PR:Database Ubiquitination; PR:Half-life Data; PR:Small Molecule Binder
JAK1	rs2780895;rs2780902	AD;MD	ENSG00000162434	approved-drug target	RUXOLITINIB		Tyrosine-protein kinase JAK1 inhibitor	essential thrombocythemia	SM:Approved Drug; SM:Structure with Ligand; SM:High-Quality Ligand; SM:Druggable Family; AB:GO CC high conf; AB:UniProt loc med conf; PR:Literature; PR:UniProt Ubiquitination; PR:Database Ubiquitination; PR:Half-life Data; PR:Small Molecule Binder
JAK1	rs2780895;rs2780902	AD;MD	ENSG00000162434	approved-drug target	GOLIDOCITINIB		Tyrosine-protein kinase JAK1 inhibitor	mature T-cell and NK-cell non-Hodgkin lymphoma	SM:Approved Drug; SM:Structure with Ligand; SM:High-Quality Ligand; SM:Druggable Family; AB:GO CC high conf; AB:UniProt loc med conf; PR:Literature; PR:UniProt Ubiquitination; PR:Database Ubiquitination; PR:Half-life Data; PR:Small Molecule Binder
ALPL	rs6426716;rs74807574;rs80330518	AD;FA;MD	ENSG00000162551	tractable (no compound yet)					SM:High-Quality Ligand; SM:Druggable Family; AB:UniProt loc high conf; AB:GO CC high conf; AB:UniProt loc med conf; AB:UniProt SigP or TMHMM; PR:Half-life Data; PR:Small Molecule Binder
KIF26B	rs1069219;rs2795071	AD;MD	ENSG00000162849	tractable (no compound yet)					AB:Human Protein Atlas loc; PR:UniProt Ubiquitination
PM20D1	rs6697375	MD	ENSG00000162877	tractable (no compound yet)					AB:GO CC high conf; AB:UniProt loc med conf; AB:UniProt SigP or TMHMM
PKDCC	rs12623480	FA	ENSG00000162878	tractable (no compound yet)					AB:UniProt loc high conf; AB:GO CC high conf; AB:UniProt SigP or TMHMM
RFTN2	rs7604432	AD	ENSG00000162944	tractable (no compound yet)					AB:UniProt loc med conf; AB:GO CC med conf; AB:Human Protein Atlas loc
ICA1L	rs186399184	AD;FA	ENSG00000163596	tractable (no compound yet)					PR:Half-life Data
PTPN13	rs113770294;rs13136651	AD;MD	ENSG00000163629	tractable (no compound yet)					SM:Structure with Ligand; SM:High-Quality Ligand; SM:High-Quality Pocket; SM:Druggable Family; AB:GO CC high conf; AB:Human Protein Atlas loc; PR:Database Ubiquitination; PR:Small Molecule Binder
APBB2	rs10517554;rs12640516;rs13110481	AD;FA	ENSG00000163697	tractable (no compound yet)					PR:Database Ubiquitination
SLC6A20	rs17279437	AD;MD	ENSG00000163817	tractable (no compound yet)					SM:Structure with Ligand; SM:Druggable Family; AB:GO CC high conf; AB:UniProt loc med conf; AB:UniProt SigP or TMHMM
YEATS2	rs1812718	AD	ENSG00000163872	tractable (no compound yet)					PR:UniProt Ubiquitination; PR:Database Ubiquitination; PR:Half-life Data
TEX264	rs73080642	FA	ENSG00000164081	tractable (no compound yet)					AB:GO CC high conf; AB:UniProt SigP or TMHMM; PR:Database Ubiquitination; PR:Half-life Data
ELOVL7	rs13158665;rs6449503	AD	ENSG00000164181	tractable (no compound yet)					SM:Structure with Ligand; AB:UniProt SigP or TMHMM; PR:Database Ubiquitination
NDUFAF2	rs56025209	FA	ENSG00000164182	approved-drug target	ME-344		Mitochondrial complex I (NADH dehydrogenase) inhibitor	breast cancer	SM:Approved Drug; PR:Database Ubiquitination; PR:Half-life Data
NDUFAF2	rs56025209	FA	ENSG00000164182	approved-drug target	METFORMIN		Mitochondrial complex I (NADH dehydrogenase) inhibitor	diabetes mellitus	SM:Approved Drug; PR:Database Ubiquitination; PR:Half-life Data
NDUFAF2	rs56025209	FA	ENSG00000164182	approved-drug target	METFORMIN HYDROCHLORIDE		Mitochondrial complex I (NADH dehydrogenase) inhibitor	type 2 diabetes mellitus	SM:Approved Drug; PR:Database Ubiquitination; PR:Half-life Data
ZNF474	rs9112	AD;MD	ENSG00000164185	tractable (no compound yet)					AB:Human Protein Atlas loc; PR:Database Ubiquitination
CDC20B	rs336082;rs424203	AD;MD	ENSG00000164287	not currently tractable
ENPP6	rs13130545;rs1882326;rs1882328;rs4862340;rs4862342;rs6820454	AD;FA	ENSG00000164303	tractable (no compound yet)					SM:High-Quality Ligand; AB:UniProt loc high conf; AB:GO CC high conf; AB:UniProt SigP or TMHMM
KIF6	rs1520	FA	ENSG00000164627	not currently tractable
SBSPON	rs10107882	AD	ENSG00000164764	tractable (no compound yet)					AB:UniProt loc high conf; AB:UniProt SigP or TMHMM; AB:GO CC med conf
FZD6	rs827528	MD	ENSG00000164930	tractable (no compound yet)					AB:GO CC high conf; AB:UniProt loc med conf; AB:UniProt SigP or TMHMM; AB:Human Protein Atlas loc; PR:UniProt Ubiquitination; PR:Database Ubiquitination
FAT3	rs1792354;rs61901883	AD;FA	ENSG00000165323	tractable (no compound yet)					AB:UniProt SigP or TMHMM; AB:GO CC med conf; PR:Half-life Data
MICU2	rs1212872	AD	ENSG00000165487	tractable (no compound yet)					SM:Structure with Ligand; PR:Database Ubiquitination; PR:Half-life Data
VSTM4	rs13088;rs61850682;rs6537497	AD;FA;MD	ENSG00000165633	tractable (no compound yet)					AB:UniProt loc high conf; AB:UniProt loc med conf; AB:UniProt SigP or TMHMM; AB:GO CC med conf
STOX1	rs4746796	FA	ENSG00000165730	tractable (no compound yet)					PR:Database Ubiquitination
RAPSN	rs7103835	AD	ENSG00000165917	tractable (no compound yet)					AB:GO CC high conf; AB:UniProt loc med conf; AB:Human Protein Atlas loc; PR:UniProt Ubiquitination
PDZRN4	rs10785264;rs11180853;rs1589983	AD;FA	ENSG00000165966	not currently tractable
CACNB2	rs2489198	MD	ENSG00000165995	approved-drug target	PREGABALIN		Voltage-gated calcium channel modulator	Seizure	SM:Approved Drug; SM:Structure with Ligand; SM:High-Quality Ligand; SM:Druggable Family; AB:GO CC high conf; AB:UniProt loc med conf; PR:Small Molecule Binder
CACNB2	rs2489198	MD	ENSG00000165995	approved-drug target	GABAPENTIN		Voltage-gated calcium channel modulator	Seizure	SM:Approved Drug; SM:Structure with Ligand; SM:High-Quality Ligand; SM:Druggable Family; AB:GO CC high conf; AB:UniProt loc med conf; PR:Small Molecule Binder
CACNB2	rs2489198	MD	ENSG00000165995	approved-drug target	ATAGABALIN		Voltage-gated calcium channel modulator	insomnia	SM:Approved Drug; SM:Structure with Ligand; SM:High-Quality Ligand; SM:Druggable Family; AB:GO CC high conf; AB:UniProt loc med conf; PR:Small Molecule Binder
CACNB2	rs2489198	MD	ENSG00000165995	approved-drug target	TERODILINE		Muscarinic acetylcholine receptor antagonist	Polyuria	SM:Approved Drug; SM:Structure with Ligand; SM:High-Quality Ligand; SM:Druggable Family; AB:GO CC high conf; AB:UniProt loc med conf; PR:Small Molecule Binder
CACNB2	rs2489198	MD	ENSG00000165995	approved-drug target	BEPRIDIL		Voltage-gated calcium channel blocker	cardiovascular disorder	SM:Approved Drug; SM:Structure with Ligand; SM:High-Quality Ligand; SM:Druggable Family; AB:GO CC high conf; AB:UniProt loc med conf; PR:Small Molecule Binder
CACNB2	rs2489198	MD	ENSG00000165995	approved-drug target	PHLOROGLUCINOL		Voltage-gated calcium channel blocker	gastrointestinal disease	SM:Approved Drug; SM:Structure with Ligand; SM:High-Quality Ligand; SM:Druggable Family; AB:GO CC high conf; AB:UniProt loc med conf; PR:Small Molecule Binder
CACNB2	rs2489198	MD	ENSG00000165995	approved-drug target	TERODILINE HYDROCHLORIDE		Muscarinic acetylcholine receptor antagonist		SM:Approved Drug; SM:Structure with Ligand; SM:High-Quality Ligand; SM:Druggable Family; AB:GO CC high conf; AB:UniProt loc med conf; PR:Small Molecule Binder
CACNB2	rs2489198	MD	ENSG00000165995	approved-drug target	SULOCTIDIL		Voltage-gated calcium channel blocker	cardiovascular disorder	SM:Approved Drug; SM:Structure with Ligand; SM:High-Quality Ligand; SM:Druggable Family; AB:GO CC high conf; AB:UniProt loc med conf; PR:Small Molecule Binder
CACNB2	rs2489198	MD	ENSG00000165995	approved-drug target	IMAGABALIN		Voltage-gated calcium channel modulator	generalized anxiety disorder	SM:Approved Drug; SM:Structure with Ligand; SM:High-Quality Ligand; SM:Druggable Family; AB:GO CC high conf; AB:UniProt loc med conf; PR:Small Molecule Binder
CACNB2	rs2489198	MD	ENSG00000165995	approved-drug target	GABAPENTIN ENACARBIL		Voltage-gated calcium channel modulator	restless legs syndrome	SM:Approved Drug; SM:Structure with Ligand; SM:High-Quality Ligand; SM:Druggable Family; AB:GO CC high conf; AB:UniProt loc med conf; PR:Small Molecule Binder
HTRA1	rs80232578	MD	ENSG00000166033	tractable (no compound yet)					SM:High-Quality Ligand; SM:High-Quality Pocket; AB:UniProt loc high conf; AB:GO CC high conf; AB:UniProt SigP or TMHMM; AB:Human Protein Atlas loc; PR:Database Ubiquitination; PR:Half-life Data; PR:Small Molecule Binder
C2	rs497309	AD	ENSG00000166278	tractable (no compound yet)					SM:Structure with Ligand; SM:Med-Quality Pocket; AB:UniProt loc high conf; AB:GO CC high conf; AB:UniProt SigP or TMHMM; PR:Small Molecule Binder
PRTG	rs12373006	FA	ENSG00000166450	tractable (no compound yet)					AB:UniProt SigP or TMHMM; AB:GO CC med conf; AB:Human Protein Atlas loc
PLEKHA7	rs7947897	AD;MD	ENSG00000166689	tractable (no compound yet)					PR:Database Ubiquitination; PR:Half-life Data
NAV2	rs2625312;rs2625320;rs4488177;rs7483968	AD;FA	ENSG00000166833	tractable (no compound yet)					AB:GO CC med conf; PR:Database Ubiquitination; PR:Half-life Data
PROSER3	rs179570;rs807478	AD;FA	ENSG00000167595	not currently tractable
TTC39C	rs2306811	AD;MD	ENSG00000168234	tractable (no compound yet)					PR:Database Ubiquitination; PR:Half-life Data
NT5DC2	rs6778735	AD;MD	ENSG00000168268	tractable (no compound yet)					PR:Database Ubiquitination; PR:Half-life Data
UQCC5	rs6445528	AD	ENSG00000168273	tractable (no compound yet)					AB:UniProt SigP or TMHMM
MOBP	rs28810495	AD;FA	ENSG00000168314	not currently tractable
MUCL3	rs3094086	AD	ENSG00000168631	not currently tractable
CEP120	rs10061683;rs11241692;rs7707090	AD;FA	ENSG00000168944	tractable (no compound yet)					PR:Database Ubiquitination; PR:Half-life Data
ROBO1	rs4856228	AD	ENSG00000169855	tractable (no compound yet)					AB:UniProt loc high conf; AB:GO CC high conf; AB:UniProt SigP or TMHMM; AB:Human Protein Atlas loc; PR:UniProt Ubiquitination; PR:Database Ubiquitination; PR:Half-life Data
FSHR	rs12713037;rs13431289	AD	ENSG00000170820	approved-drug target	UROFOLLITROPIN		Follicle stimulating hormone receptor agonist	female infertility	SM:Structure with Ligand; SM:High-Quality Ligand; SM:Druggable Family; AB:UniProt loc high conf; AB:GO CC high conf; AB:UniProt SigP or TMHMM; PR:Small Molecule Binder; OC:Approved Drug
FSHR	rs12713037;rs13431289	AD	ENSG00000170820	approved-drug target	MENOTROPINS		Follicle stimulating hormone receptor agonist	female infertility	SM:Structure with Ligand; SM:High-Quality Ligand; SM:Druggable Family; AB:UniProt loc high conf; AB:GO CC high conf; AB:UniProt SigP or TMHMM; PR:Small Molecule Binder; OC:Approved Drug
FSHR	rs12713037;rs13431289	AD	ENSG00000170820	approved-drug target	FOLLITROPIN ALFA		Follicle stimulating hormone receptor agonist		SM:Structure with Ligand; SM:High-Quality Ligand; SM:Druggable Family; AB:UniProt loc high conf; AB:GO CC high conf; AB:UniProt SigP or TMHMM; PR:Small Molecule Binder; OC:Approved Drug
FSHR	rs12713037;rs13431289	AD	ENSG00000170820	approved-drug target	FOLLITROPIN BETA		Follicle stimulating hormone receptor agonist		SM:Structure with Ligand; SM:High-Quality Ligand; SM:Druggable Family; AB:UniProt loc high conf; AB:GO CC high conf; AB:UniProt SigP or TMHMM; PR:Small Molecule Binder; OC:Approved Drug
FSHR	rs12713037;rs13431289	AD	ENSG00000170820	approved-drug target	FOLLITROPIN		Follicle stimulating hormone receptor agonist	primary ovarian failure	SM:Structure with Ligand; SM:High-Quality Ligand; SM:Druggable Family; AB:UniProt loc high conf; AB:GO CC high conf; AB:UniProt SigP or TMHMM; PR:Small Molecule Binder; OC:Approved Drug
FSHR	rs12713037;rs13431289	AD	ENSG00000170820	approved-drug target	CORIFOLLITROPIN ALFA		Follicle stimulating hormone receptor agonist	Infertility	SM:Structure with Ligand; SM:High-Quality Ligand; SM:Druggable Family; AB:UniProt loc high conf; AB:GO CC high conf; AB:UniProt SigP or TMHMM; PR:Small Molecule Binder; OC:Approved Drug
FSHR	rs12713037;rs13431289	AD	ENSG00000170820	approved-drug target	FOLLITROPIN DELTA		Follicle stimulating hormone receptor agonist	anovulation	SM:Structure with Ligand; SM:High-Quality Ligand; SM:Druggable Family; AB:UniProt loc high conf; AB:GO CC high conf; AB:UniProt SigP or TMHMM; PR:Small Molecule Binder; OC:Approved Drug
DCDC1	rs11031360;rs2447671	AD;FA	ENSG00000170959	tractable (no compound yet)					PR:Database Ubiquitination; PR:Half-life Data
LINC00208	rs10108511;rs35181953	FA;MD	ENSG00000170983	not currently tractable
XKR6	rs7005884;rs7011106	AD;FA	ENSG00000171044	tractable (no compound yet)					AB:UniProt loc med conf; AB:UniProt SigP or TMHMM; AB:GO CC med conf
BPTF	rs10445361;rs12600941;rs34432450;rs5024718;rs55931203;rs9899520	AD;MD	ENSG00000171634	tractable (no compound yet)					SM:Structure with Ligand; SM:High-Quality Ligand; SM:High-Quality Pocket; PR:UniProt Ubiquitination; PR:Database Ubiquitination; PR:Half-life Data; PR:Small Molecule Binder
CAMTA1	rs11122156	FA	ENSG00000171735	tractable (no compound yet)					SM:Med-Quality Pocket; PR:Database Ubiquitination
FAM170B	rs34110351	AD	ENSG00000172538	not currently tractable
SH3RF3	rs7421851	FA	ENSG00000172985	tractable (no compound yet)					PR:UniProt Ubiquitination; PR:Half-life Data
DCAKD	rs55897749	AD	ENSG00000172992	tractable (no compound yet)					PR:Database Ubiquitination; PR:Half-life Data
SPTBN2	rs34419890	FA	ENSG00000173898	tractable (no compound yet)					AB:GO CC high conf; PR:Database Ubiquitination; PR:Half-life Data
MSRB3	rs17178006	AD	ENSG00000174099	tractable (no compound yet)					AB:UniProt SigP or TMHMM
CRMA	rs12479469	MD	ENSG00000174403	not currently tractable
MIR1-1HG	rs6062264	FA	ENSG00000174407	not currently tractable
MSL2	rs28519617;rs6769762	AD	ENSG00000174579	tractable (no compound yet)					PR:UniProt Ubiquitination; PR:Database Ubiquitination; PR:Half-life Data
AMZ1	rs798563	AD	ENSG00000174945	not currently tractable
ZIC4	rs2279829;rs73004642	AD;MD	ENSG00000174963	tractable (no compound yet)					PR:Database Ubiquitination
CSRP2	rs78107970	FA	ENSG00000175183	tractable (no compound yet)					PR:UniProt Ubiquitination; PR:Database Ubiquitination
ZBTB44-DT	rs2875238;rs3740888;rs4936099	AD;FA;MD	ENSG00000175773	not currently tractable
LINC02694	rs12372998	AD	ENSG00000175779	not currently tractable
MSRA	rs11249987;rs3088186	AD;FA	ENSG00000175806	tractable (no compound yet)					PR:Database Ubiquitination; PR:Half-life Data
NCKAP5	rs4954052;rs4954059	AD	ENSG00000176771	tractable (no compound yet)					AB:Human Protein Atlas loc
RUFY1	rs4701140	FA	ENSG00000176783	tractable (no compound yet)					AB:UniProt loc high conf; PR:Database Ubiquitination; PR:Half-life Data
HIC1	rs77393586	FA	ENSG00000177374	tractable (no compound yet)					PR:UniProt Ubiquitination
PAWR	rs12424773;rs12424774;rs8176822	AD	ENSG00000177425	tractable (no compound yet)					AB:GO CC high conf; PR:Database Ubiquitination; PR:Half-life Data
PLEC	rs11136341;rs112979447;rs11777239;rs7016860;rs7463897	AD;MD	ENSG00000178209	tractable (no compound yet)					SM:High-Quality Ligand; SM:Med-Quality Pocket; AB:GO CC high conf; PR:Database Ubiquitination; PR:Half-life Data; PR:Small Molecule Binder
DHFR2	rs73156375	FA	ENSG00000178700	tractable (no compound yet)					SM:Druggable Family; PR:Database Ubiquitination
ZBTB7A	rs57904377;rs66833742	FA;MD	ENSG00000178951	tractable (no compound yet)					PR:UniProt Ubiquitination; PR:Database Ubiquitination
PTPN11	rs11066320	FA	ENSG00000179295	clinical-stage target	BATOPROTAFIB		Protein-tyrosine phosphatase 2C inhibitor	lung cancer	SM:Advanced Clinical; SM:Structure with Ligand; SM:High-Quality Ligand; SM:Druggable Family; PR:Literature; PR:Database Ubiquitination; PR:Half-life Data; PR:Small Molecule Binder
SKIDA1	rs946711	AD	ENSG00000180592	tractable (no compound yet)					PR:UniProt Ubiquitination
MOB2	rs10835234	MD	ENSG00000182208	tractable (no compound yet)					PR:Database Ubiquitination; PR:Half-life Data
KIAA2012	rs1949675	FA	ENSG00000182329	not currently tractable
FES	rs2071382	AD	ENSG00000182511	tractable (no compound yet)					SM:Structure with Ligand; SM:High-Quality Ligand; SM:Med-Quality Pocket; SM:Druggable Family; AB:UniProt loc med conf; AB:GO CC med conf; PR:Database Ubiquitination; PR:Half-life Data; PR:Small Molecule Binder
TSPAN10	rs7405453	FA	ENSG00000182612	not currently tractable
PAPPA	rs446783	AD	ENSG00000182752	tractable (no compound yet)					AB:UniProt loc high conf; AB:GO CC high conf; AB:UniProt SigP or TMHMM; PR:Database Ubiquitination
GJC1	rs113882147;rs17745948	AD	ENSG00000182963	tractable (no compound yet)					AB:GO CC high conf; AB:UniProt loc med conf; AB:UniProt SigP or TMHMM; AB:Human Protein Atlas loc; PR:Database Ubiquitination
TMEM89	rs3895736	FA	ENSG00000183396	tractable (no compound yet)					AB:UniProt SigP or TMHMM
FBXL7	rs1505037;rs4330464;rs924455	AD;FA	ENSG00000183580	tractable (no compound yet)					PR:Database Ubiquitination
DENND5A	rs12289113	MD	ENSG00000184014	tractable (no compound yet)					PR:Database Ubiquitination; PR:Half-life Data
VPS33B	rs12899811	MD	ENSG00000184056	tractable (no compound yet)					AB:UniProt loc med conf; PR:Database Ubiquitination; PR:Half-life Data
SCFD2	rs12641339;rs2412397	AD;MD	ENSG00000184178	tractable (no compound yet)					PR:Database Ubiquitination; PR:Half-life Data
FAM167A-AS1	rs2001707	AD	ENSG00000184608	not currently tractable
JAG2	rs2072675	AD	ENSG00000184916	tractable (no compound yet)					AB:GO CC high conf; AB:UniProt SigP or TMHMM
ROBO2	rs11128505;rs4683970;rs74452636	AD;FA	ENSG00000185008	tractable (no compound yet)					AB:GO CC high conf; AB:UniProt SigP or TMHMM; AB:Human Protein Atlas loc; PR:Half-life Data
ANKS1B	rs827799	FA	ENSG00000185046	tractable (no compound yet)					AB:GO CC high conf; PR:Database Ubiquitination; PR:Half-life Data
FAF1	rs10888690;rs7543272	AD;FA	ENSG00000185104	tractable (no compound yet)					SM:Structure with Ligand; PR:Database Ubiquitination; PR:Half-life Data
PARPBP	rs3794201	FA	ENSG00000185480	tractable (no compound yet)					PR:Database Ubiquitination
SYN3	rs5754283;rs5994622	AD;MD	ENSG00000185666	tractable (no compound yet)					SM:Structure with Ligand; SM:High-Quality Pocket; AB:UniProt loc med conf; PR:Half-life Data
DRG1	rs5753601	AD;MD	ENSG00000185721	tractable (no compound yet)					PR:UniProt Ubiquitination; PR:Database Ubiquitination; PR:Half-life Data
KCNQ5	rs2350089	MD	ENSG00000185760	approved-drug target	FLINDOKALNER		Voltage-gated potassium channel KCNQ3/KCNQ4 activator		SM:Approved Drug; SM:High-Quality Ligand; SM:Druggable Family; AB:UniProt loc high conf; AB:GO CC high conf; AB:UniProt SigP or TMHMM; PR:Database Ubiquitination; PR:Half-life Data; PR:Small Molecule Binder
KCNQ5	rs2350089	MD	ENSG00000185760	approved-drug target	TEDISAMIL		Voltage-gated potassium channel blocker	cardiac arrhythmia	SM:Approved Drug; SM:High-Quality Ligand; SM:Druggable Family; AB:UniProt loc high conf; AB:GO CC high conf; AB:UniProt SigP or TMHMM; PR:Database Ubiquitination; PR:Half-life Data; PR:Small Molecule Binder
KCNQ5	rs2350089	MD	ENSG00000185760	approved-drug target	NERISPIRDINE		Voltage-gated potassium channel blocker	multiple sclerosis	SM:Approved Drug; SM:High-Quality Ligand; SM:Druggable Family; AB:UniProt loc high conf; AB:GO CC high conf; AB:UniProt SigP or TMHMM; PR:Database Ubiquitination; PR:Half-life Data; PR:Small Molecule Binder
KCNQ5	rs2350089	MD	ENSG00000185760	approved-drug target	GUANIDINE HYDROCHLORIDE		Voltage-gated potassium channel blocker	Muscle weakness	SM:Approved Drug; SM:High-Quality Ligand; SM:Druggable Family; AB:UniProt loc high conf; AB:GO CC high conf; AB:UniProt SigP or TMHMM; PR:Database Ubiquitination; PR:Half-life Data; PR:Small Molecule Binder
KCNQ5	rs2350089	MD	ENSG00000185760	approved-drug target	AMIFAMPRIDINE		Voltage-gated potassium channel blocker	myasthenia gravis	SM:Approved Drug; SM:High-Quality Ligand; SM:Druggable Family; AB:UniProt loc high conf; AB:GO CC high conf; AB:UniProt SigP or TMHMM; PR:Database Ubiquitination; PR:Half-life Data; PR:Small Molecule Binder
KCNQ5	rs2350089	MD	ENSG00000185760	approved-drug target	AMIFAMPRIDINE PHOSPHATE		Voltage-gated potassium channel blocker	Lambert-Eaton myasthenic syndrome	SM:Approved Drug; SM:High-Quality Ligand; SM:Druggable Family; AB:UniProt loc high conf; AB:GO CC high conf; AB:UniProt SigP or TMHMM; PR:Database Ubiquitination; PR:Half-life Data; PR:Small Molecule Binder
KCNQ5	rs2350089	MD	ENSG00000185760	approved-drug target	EZOGABINE		KCNQ (Kv7) potassium channel opener	Seizure	SM:Approved Drug; SM:High-Quality Ligand; SM:Druggable Family; AB:UniProt loc high conf; AB:GO CC high conf; AB:UniProt SigP or TMHMM; PR:Database Ubiquitination; PR:Half-life Data; PR:Small Molecule Binder
KCNQ5	rs2350089	MD	ENSG00000185760	approved-drug target	DALFAMPRIDINE		Voltage-gated potassium channel blocker	multiple sclerosis	SM:Approved Drug; SM:High-Quality Ligand; SM:Druggable Family; AB:UniProt loc high conf; AB:GO CC high conf; AB:UniProt SigP or TMHMM; PR:Database Ubiquitination; PR:Half-life Data; PR:Small Molecule Binder
PTCH1	rs28427480;rs28620668	AD	ENSG00000185920	tractable (no compound yet)					SM:Structure with Ligand; AB:GO CC high conf; AB:UniProt loc med conf; AB:UniProt SigP or TMHMM; PR:UniProt Ubiquitination; PR:Database Ubiquitination
MAPT	rs113277432;rs56226437;rs56301633;rs9891103	AD	ENSG00000186868	clinical-stage target	ZAGOTENEMAB		Microtubule-associated protein tau inhibitor	Alzheimer disease	SM:Structure with Ligand; SM:High-Quality Ligand; SM:Druggable Family; AB:Advanced Clinical; AB:UniProt loc high conf; AB:GO CC high conf; AB:Human Protein Atlas loc; PR:Literature; PR:UniProt Ubiquitination; PR:Database Ubiquitination; PR:Half-life Data; PR:Small Molecule Binder
MAPT	rs113277432;rs56226437;rs56301633;rs9891103	AD	ENSG00000186868	clinical-stage target	GOSURANEMAB		Microtubule-associated protein tau inhibitor	progressive supranuclear palsy	SM:Structure with Ligand; SM:High-Quality Ligand; SM:Druggable Family; AB:Advanced Clinical; AB:UniProt loc high conf; AB:GO CC high conf; AB:Human Protein Atlas loc; PR:Literature; PR:UniProt Ubiquitination; PR:Database Ubiquitination; PR:Half-life Data; PR:Small Molecule Binder
MAPT	rs113277432;rs56226437;rs56301633;rs9891103	AD	ENSG00000186868	clinical-stage target	BEPRANEMAB		Microtubule-associated protein tau inhibitor	Alzheimer disease	SM:Structure with Ligand; SM:High-Quality Ligand; SM:Druggable Family; AB:Advanced Clinical; AB:UniProt loc high conf; AB:GO CC high conf; AB:Human Protein Atlas loc; PR:Literature; PR:UniProt Ubiquitination; PR:Database Ubiquitination; PR:Half-life Data; PR:Small Molecule Binder
MAPT	rs113277432;rs56226437;rs56301633;rs9891103	AD	ENSG00000186868	clinical-stage target	TILAVONEMAB		Microtubule-associated protein tau inhibitor	Alzheimer disease	SM:Structure with Ligand; SM:High-Quality Ligand; SM:Druggable Family; AB:Advanced Clinical; AB:UniProt loc high conf; AB:GO CC high conf; AB:Human Protein Atlas loc; PR:Literature; PR:UniProt Ubiquitination; PR:Database Ubiquitination; PR:Half-life Data; PR:Small Molecule Binder
MAPT	rs113277432;rs56226437;rs56301633;rs9891103	AD	ENSG00000186868	clinical-stage target	POSDINEMAB		Microtubule-associated protein tau inhibitor	Alzheimer disease	SM:Structure with Ligand; SM:High-Quality Ligand; SM:Druggable Family; AB:Advanced Clinical; AB:UniProt loc high conf; AB:GO CC high conf; AB:Human Protein Atlas loc; PR:Literature; PR:UniProt Ubiquitination; PR:Database Ubiquitination; PR:Half-life Data; PR:Small Molecule Binder
MAPT	rs113277432;rs56226437;rs56301633;rs9891103	AD	ENSG00000186868	clinical-stage target	SEMORINEMAB		Microtubule-associated protein tau inhibitor	Alzheimer disease	SM:Structure with Ligand; SM:High-Quality Ligand; SM:Druggable Family; AB:Advanced Clinical; AB:UniProt loc high conf; AB:GO CC high conf; AB:Human Protein Atlas loc; PR:Literature; PR:UniProt Ubiquitination; PR:Database Ubiquitination; PR:Half-life Data; PR:Small Molecule Binder
SHTN1	rs10510025;rs6585422;rs7079724;rs719012;rs740600	AD;FA;MD	ENSG00000187164	tractable (no compound yet)					AB:Human Protein Atlas loc; PR:Database Ubiquitination; PR:Half-life Data
DNAJB13	rs58125455	AD;MD	ENSG00000187726	tractable (no compound yet)					SM:Structure with Ligand
ZFP69	rs11208254	AD	ENSG00000187815	tractable (no compound yet)					PR:Database Ubiquitination
CCDC157	rs59731356	AD	ENSG00000187860	not currently tractable
RELN	rs362729	FA	ENSG00000189056	tractable (no compound yet)					AB:GO CC high conf; AB:UniProt loc med conf; AB:UniProt SigP or TMHMM; PR:Database Ubiquitination; PR:Half-life Data
FAM53B	rs11245344;rs11245347;rs4962687;rs4962691	AD;FA;MD	ENSG00000189319	tractable (no compound yet)					PR:Database Ubiquitination
AFAP1	rs12507127;rs7689238;rs7695170	AD;FA;MD	ENSG00000196526	tractable (no compound yet)					PR:Database Ubiquitination; PR:Half-life Data
NF1	rs2953004	AD	ENSG00000196712	tractable (no compound yet)					SM:Structure with Ligand; SM:High-Quality Pocket; AB:UniProt loc high conf; AB:GO CC high conf; AB:Human Protein Atlas loc; PR:UniProt Ubiquitination; PR:Database Ubiquitination; PR:Half-life Data
STRN3	rs2378813	FA	ENSG00000196792	tractable (no compound yet)					AB:GO CC high conf; AB:UniProt loc med conf; AB:Human Protein Atlas loc; PR:Database Ubiquitination; PR:Half-life Data
ILRUN	rs2814973;rs6907508	FA;MD	ENSG00000196821	tractable (no compound yet)					PR:Database Ubiquitination
ARHGEF12	rs77216358;rs80040504	AD;FA	ENSG00000196914	tractable (no compound yet)					AB:Human Protein Atlas loc; PR:Database Ubiquitination; PR:Half-life Data; PR:Small Molecule Binder
H3C12	rs200973	AD	ENSG00000197153	tractable (no compound yet)					SM:Structure with Ligand; AB:GO CC high conf; PR:UniProt Ubiquitination; PR:Database Ubiquitination
PDGFA	rs112576539;rs9692176	FA;MD	ENSG00000197461	tractable (no compound yet)					SM:High-Quality Pocket; AB:GO CC high conf; AB:UniProt loc med conf; AB:UniProt SigP or TMHMM; PR:Small Molecule Binder
DPP4	rs2284871;rs2970932	AD;FA	ENSG00000197635	approved-drug target	OMARIGLIPTIN		Dipeptidyl peptidase IV inhibitor	type 2 diabetes mellitus	SM:Approved Drug; SM:Structure with Ligand; SM:High-Quality Ligand; SM:High-Quality Pocket; SM:Druggable Family; AB:Advanced Clinical; AB:UniProt loc high conf; AB:GO CC high conf; AB:UniProt SigP or TMHMM; PR:Half-life Data; PR:Small Molecule Binder
DPP4	rs2284871;rs2970932	AD;FA	ENSG00000197635	approved-drug target	VILDAGLIPTIN		Dipeptidyl peptidase IV inhibitor	type 2 diabetes mellitus	SM:Approved Drug; SM:Structure with Ligand; SM:High-Quality Ligand; SM:High-Quality Pocket; SM:Druggable Family; AB:Advanced Clinical; AB:UniProt loc high conf; AB:GO CC high conf; AB:UniProt SigP or TMHMM; PR:Half-life Data; PR:Small Molecule Binder
DPP4	rs2284871;rs2970932	AD;FA	ENSG00000197635	approved-drug target	TRELAGLIPTIN SUCCINATE		Dipeptidyl peptidase IV inhibitor	type 2 diabetes mellitus	SM:Approved Drug; SM:Structure with Ligand; SM:High-Quality Ligand; SM:High-Quality Pocket; SM:Druggable Family; AB:Advanced Clinical; AB:UniProt loc high conf; AB:GO CC high conf; AB:UniProt SigP or TMHMM; PR:Half-life Data; PR:Small Molecule Binder
DPP4	rs2284871;rs2970932	AD;FA	ENSG00000197635	approved-drug target	GEMIGLIPTIN		Dipeptidyl peptidase IV inhibitor	diabetes mellitus	SM:Approved Drug; SM:Structure with Ligand; SM:High-Quality Ligand; SM:High-Quality Pocket; SM:Druggable Family; AB:Advanced Clinical; AB:UniProt loc high conf; AB:GO CC high conf; AB:UniProt SigP or TMHMM; PR:Half-life Data; PR:Small Molecule Binder
DPP4	rs2284871;rs2970932	AD;FA	ENSG00000197635	approved-drug target	SITAGLIPTIN FUMARATE		Dipeptidyl peptidase IV inhibitor	type 2 diabetes mellitus	SM:Approved Drug; SM:Structure with Ligand; SM:High-Quality Ligand; SM:High-Quality Pocket; SM:Druggable Family; AB:Advanced Clinical; AB:UniProt loc high conf; AB:GO CC high conf; AB:UniProt SigP or TMHMM; PR:Half-life Data; PR:Small Molecule Binder
DPP4	rs2284871;rs2970932	AD;FA	ENSG00000197635	approved-drug target	EVOGLIPTIN		Dipeptidyl peptidase IV inhibitor	diabetes mellitus	SM:Approved Drug; SM:Structure with Ligand; SM:High-Quality Ligand; SM:High-Quality Pocket; SM:Druggable Family; AB:Advanced Clinical; AB:UniProt loc high conf; AB:GO CC high conf; AB:UniProt SigP or TMHMM; PR:Half-life Data; PR:Small Molecule Binder
DPP4	rs2284871;rs2970932	AD;FA	ENSG00000197635	approved-drug target	ALOGLIPTIN BENZOATE		Dipeptidyl peptidase IV inhibitor	type 2 diabetes mellitus	SM:Approved Drug; SM:Structure with Ligand; SM:High-Quality Ligand; SM:High-Quality Pocket; SM:Druggable Family; AB:Advanced Clinical; AB:UniProt loc high conf; AB:GO CC high conf; AB:UniProt SigP or TMHMM; PR:Half-life Data; PR:Small Molecule Binder
DPP4	rs2284871;rs2970932	AD;FA	ENSG00000197635	approved-drug target	DBPR-108		Dipeptidyl peptidase IV inhibitor	type 2 diabetes mellitus	SM:Approved Drug; SM:Structure with Ligand; SM:High-Quality Ligand; SM:High-Quality Pocket; SM:Druggable Family; AB:Advanced Clinical; AB:UniProt loc high conf; AB:GO CC high conf; AB:UniProt SigP or TMHMM; PR:Half-life Data; PR:Small Molecule Binder
DPP4	rs2284871;rs2970932	AD;FA	ENSG00000197635	approved-drug target	SITAGLIPTIN HYDROCHLORIDE MONOHYDRATE		Dipeptidyl peptidase IV inhibitor	type 2 diabetes mellitus	SM:Approved Drug; SM:Structure with Ligand; SM:High-Quality Ligand; SM:High-Quality Pocket; SM:Druggable Family; AB:Advanced Clinical; AB:UniProt loc high conf; AB:GO CC high conf; AB:UniProt SigP or TMHMM; PR:Half-life Data; PR:Small Molecule Binder
DPP4	rs2284871;rs2970932	AD;FA	ENSG00000197635	approved-drug target	TRELAGLIPTIN		Dipeptidyl peptidase IV inhibitor	metabolic disease	SM:Approved Drug; SM:Structure with Ligand; SM:High-Quality Ligand; SM:High-Quality Pocket; SM:Druggable Family; AB:Advanced Clinical; AB:UniProt loc high conf; AB:GO CC high conf; AB:UniProt SigP or TMHMM; PR:Half-life Data; PR:Small Molecule Binder
DPP4	rs2284871;rs2970932	AD;FA	ENSG00000197635	approved-drug target	SITAGLIPTIN PHOSPHATE		Dipeptidyl peptidase IV inhibitor	type 2 diabetes mellitus	SM:Approved Drug; SM:Structure with Ligand; SM:High-Quality Ligand; SM:High-Quality Pocket; SM:Druggable Family; AB:Advanced Clinical; AB:UniProt loc high conf; AB:GO CC high conf; AB:UniProt SigP or TMHMM; PR:Half-life Data; PR:Small Molecule Binder
DPP4	rs2284871;rs2970932	AD;FA	ENSG00000197635	approved-drug target	ALOGLIPTIN		Dipeptidyl peptidase IV inhibitor	diabetes mellitus	SM:Approved Drug; SM:Structure with Ligand; SM:High-Quality Ligand; SM:High-Quality Pocket; SM:Druggable Family; AB:Advanced Clinical; AB:UniProt loc high conf; AB:GO CC high conf; AB:UniProt SigP or TMHMM; PR:Half-life Data; PR:Small Molecule Binder
DPP4	rs2284871;rs2970932	AD;FA	ENSG00000197635	approved-drug target	BEGELOMAB		Dipeptidyl peptidase IV inhibitor		SM:Approved Drug; SM:Structure with Ligand; SM:High-Quality Ligand; SM:High-Quality Pocket; SM:Druggable Family; AB:Advanced Clinical; AB:UniProt loc high conf; AB:GO CC high conf; AB:UniProt SigP or TMHMM; PR:Half-life Data; PR:Small Molecule Binder
DPP4	rs2284871;rs2970932	AD;FA	ENSG00000197635	approved-drug target	BISEGLIPTIN		Dipeptidyl peptidase IV inhibitor	type 2 diabetes mellitus	SM:Approved Drug; SM:Structure with Ligand; SM:High-Quality Ligand; SM:High-Quality Pocket; SM:Druggable Family; AB:Advanced Clinical; AB:UniProt loc high conf; AB:GO CC high conf; AB:UniProt SigP or TMHMM; PR:Half-life Data; PR:Small Molecule Binder
DPP4	rs2284871;rs2970932	AD;FA	ENSG00000197635	approved-drug target	GOSOGLIPTIN		Dipeptidyl peptidase IV inhibitor	type 2 diabetes mellitus	SM:Approved Drug; SM:Structure with Ligand; SM:High-Quality Ligand; SM:High-Quality Pocket; SM:Druggable Family; AB:Advanced Clinical; AB:UniProt loc high conf; AB:GO CC high conf; AB:UniProt SigP or TMHMM; PR:Half-life Data; PR:Small Molecule Binder
DPP4	rs2284871;rs2970932	AD;FA	ENSG00000197635	approved-drug target	LINAGLIPTIN		Dipeptidyl peptidase IV inhibitor	type 2 diabetes mellitus	SM:Approved Drug; SM:Structure with Ligand; SM:High-Quality Ligand; SM:High-Quality Pocket; SM:Druggable Family; AB:Advanced Clinical; AB:UniProt loc high conf; AB:GO CC high conf; AB:UniProt SigP or TMHMM; PR:Half-life Data; PR:Small Molecule Binder
DPP4	rs2284871;rs2970932	AD;FA	ENSG00000197635	approved-drug target	TENELIGLIPTIN		Dipeptidyl peptidase IV inhibitor	diabetes mellitus	SM:Approved Drug; SM:Structure with Ligand; SM:High-Quality Ligand; SM:High-Quality Pocket; SM:Druggable Family; AB:Advanced Clinical; AB:UniProt loc high conf; AB:GO CC high conf; AB:UniProt SigP or TMHMM; PR:Half-life Data; PR:Small Molecule Binder
DPP4	rs2284871;rs2970932	AD;FA	ENSG00000197635	approved-drug target	SAXAGLIPTIN HYDROCHLORIDE		Dipeptidyl peptidase IV inhibitor	type 2 diabetes mellitus	SM:Approved Drug; SM:Structure with Ligand; SM:High-Quality Ligand; SM:High-Quality Pocket; SM:Druggable Family; AB:Advanced Clinical; AB:UniProt loc high conf; AB:GO CC high conf; AB:UniProt SigP or TMHMM; PR:Half-life Data; PR:Small Molecule Binder
DPP4	rs2284871;rs2970932	AD;FA	ENSG00000197635	approved-drug target	ANAGLIPTIN		Dipeptidyl peptidase IV inhibitor	type 2 diabetes mellitus	SM:Approved Drug; SM:Structure with Ligand; SM:High-Quality Ligand; SM:High-Quality Pocket; SM:Druggable Family; AB:Advanced Clinical; AB:UniProt loc high conf; AB:GO CC high conf; AB:UniProt SigP or TMHMM; PR:Half-life Data; PR:Small Molecule Binder
DPP4	rs2284871;rs2970932	AD;FA	ENSG00000197635	approved-drug target	DUTOGLIPTIN		Dipeptidyl peptidase IV inhibitor	type 2 diabetes mellitus	SM:Approved Drug; SM:Structure with Ligand; SM:High-Quality Ligand; SM:High-Quality Pocket; SM:Druggable Family; AB:Advanced Clinical; AB:UniProt loc high conf; AB:GO CC high conf; AB:UniProt SigP or TMHMM; PR:Half-life Data; PR:Small Molecule Binder
DPP4	rs2284871;rs2970932	AD;FA	ENSG00000197635	approved-drug target	SITAGLIPTIN		Dipeptidyl peptidase IV inhibitor	diabetes mellitus	SM:Approved Drug; SM:Structure with Ligand; SM:High-Quality Ligand; SM:High-Quality Pocket; SM:Druggable Family; AB:Advanced Clinical; AB:UniProt loc high conf; AB:GO CC high conf; AB:UniProt SigP or TMHMM; PR:Half-life Data; PR:Small Molecule Binder
SGTB	rs13190020;rs1549192;rs16894235	AD;FA;MD	ENSG00000197860	tractable (no compound yet)					PR:Database Ubiquitination; PR:Half-life Data
MBP	rs470546;rs470933;rs470934;rs9676113	AD	ENSG00000197971	tractable (no compound yet)					AB:UniProt loc med conf; AB:GO CC med conf; AB:Human Protein Atlas loc; PR:Half-life Data
LPAR1	rs10759474;rs1409682;rs1409684;rs2182578;rs7037351;rs7039165;rs72748148;rs72764225	AD;FA;MD	ENSG00000198121	clinical-stage target	BMS-986020		Lysophosphatidic acid receptor Edg-2 antagonist	scleroderma	SM:Advanced Clinical; SM:Structure with Ligand; SM:High-Quality Ligand; SM:Druggable Family; AB:UniProt loc high conf; AB:GO CC high conf; AB:UniProt SigP or TMHMM; PR:Small Molecule Binder
ENSG00000198211	rs111398992	AD	ENSG00000198211	not currently tractable
ABCA4	rs4147804	FA	ENSG00000198691	tractable (no compound yet)					SM:Structure with Ligand; SM:Druggable Family; AB:UniProt SigP or TMHMM; AB:GO CC med conf
ANKRD13B	rs11080107	AD	ENSG00000198720	tractable (no compound yet)					AB:UniProt loc high conf; AB:GO CC high conf; AB:Human Protein Atlas loc; PR:Database Ubiquitination
MIR29B2CHG	rs984983	MD	ENSG00000203709	not currently tractable
GDF5-AS1	rs224331	AD	ENSG00000204183	not currently tractable
COL5A2	rs13421370	AD	ENSG00000204262	approved-drug target	OCRIPLASMIN		Laminin hydrolytic enzyme		AB:GO CC high conf; AB:UniProt loc med conf; AB:UniProt SigP or TMHMM; PR:Database Ubiquitination; OC:Approved Drug
COL5A2	rs13421370	AD	ENSG00000204262	approved-drug target	COLLAGENASE CLOSTRIDIUM HISTOLYTICUM		Collagen hydrolytic enzyme	ulcer disease	AB:GO CC high conf; AB:UniProt loc med conf; AB:UniProt SigP or TMHMM; PR:Database Ubiquitination; OC:Approved Drug
COL15A1	rs1333867	AD	ENSG00000204291	approved-drug target	OCRIPLASMIN		Laminin hydrolytic enzyme		AB:UniProt loc high conf; AB:GO CC high conf; AB:UniProt loc med conf; AB:UniProt SigP or TMHMM; OC:Approved Drug
COL15A1	rs1333867	AD	ENSG00000204291	approved-drug target	COLLAGENASE CLOSTRIDIUM HISTOLYTICUM		Collagen hydrolytic enzyme	ulcer disease	AB:UniProt loc high conf; AB:GO CC high conf; AB:UniProt loc med conf; AB:UniProt SigP or TMHMM; OC:Approved Drug
TSBP1	rs9268219	AD	ENSG00000204296	tractable (no compound yet)					AB:UniProt SigP or TMHMM
SNHG32	rs3115674	AD	ENSG00000204387	not currently tractable
NCR3	rs3130063	AD	ENSG00000204475	tractable (no compound yet)					AB:UniProt loc high conf; AB:GO CC high conf; AB:UniProt SigP or TMHMM
PSORS1C1	rs3131010	AD	ENSG00000204540	not currently tractable
C6orf136	rs9262135	FA	ENSG00000204564	tractable (no compound yet)					PR:Database Ubiquitination
ZFP57	rs375984	AD	ENSG00000204644	tractable (no compound yet)					PR:Database Ubiquitination; PR:Half-life Data
OR14J1	rs3117426	AD	ENSG00000204695	tractable (no compound yet)					SM:Druggable Family; AB:GO CC high conf; AB:UniProt loc med conf; AB:UniProt SigP or TMHMM
LINC01556	rs3118361	AD	ENSG00000204709	not currently tractable
ZNF204P	rs72839477	AD	ENSG00000204789	not currently tractable
ATXN2	rs10774625	AD;FA	ENSG00000204842	tractable (no compound yet)					PR:UniProt Ubiquitination; PR:Database Ubiquitination; PR:Half-life Data
LINC02934	rs2287282;rs56213130;rs6546175;rs7570841;rs888278	AD;FA;MD	ENSG00000204929	not currently tractable
SPIRE2	rs72813426	AD;FA;MD	ENSG00000204991	tractable (no compound yet)					AB:UniProt loc med conf; AB:GO CC med conf
GRM5P1	rs7924371	AD	ENSG00000290401	not currently tractable
EPCIP-AS1	rs13050233;rs4817505	AD;FA	ENSG00000205930	not currently tractable
HCP5	rs3130909;rs3132470	AD	ENSG00000206337	not currently tractable
SACM1L	rs73058498	AD	ENSG00000211456	tractable (no compound yet)					AB:UniProt SigP or TMHMM; PR:Database Ubiquitination; PR:Half-life Data
DENND1B	rs10494755;rs114848122	AD	ENSG00000213047	tractable (no compound yet)					PR:Database Ubiquitination
FBXO16	rs36044791;rs6992329	AD;FA	ENSG00000214050	tractable (no compound yet)					AB:Human Protein Atlas loc
IQCJ	rs1392949;rs2365484;rs55938743	AD;MD	ENSG00000214216	not currently tractable
VPS33B-DT	rs12899811	MD	ENSG00000214432	not currently tractable
LINC00243	rs1264349;rs2524266	AD	ENSG00000214894	not currently tractable
HLA-F-AS1	rs370631	AD	ENSG00000214922	not currently tractable
SIAH3	rs9526109;rs9590928;rs9595388	AD;FA;MD	ENSG00000215475	not currently tractable
MYBPHL	rs407102	AD	ENSG00000221986	not currently tractable
ENSG00000222017	rs7604432	AD	ENSG00000222017	not currently tractable
KIAA2012-AS1	rs1949675	FA	ENSG00000222035	not currently tractable
CCDC18-AS1	rs4847410	AD	ENSG00000223745	not currently tractable
ENSG00000223838	rs11767221;rs12534570;rs2192476;rs4472417	AD;FA;MD	ENSG00000223838	not currently tractable
TESHL	rs12614773	AD	ENSG00000223874	not currently tractable
CALCRL-AS1	rs1881284;rs59400383;rs62172472;rs7576060	AD;FA;MD	ENSG00000224063	not currently tractable
ARHGEF2-AS1	rs12118795	AD	ENSG00000224276	not currently tractable
LINC02523	rs4492207	AD	ENSG00000224506	not currently tractable
LINC00240	rs35741362	AD	ENSG00000224843	not currently tractable
LINC00184	rs630104	MD	ENSG00000224939	not currently tractable
LINC01752	rs6074170	FA	ENSG00000224961	not currently tractable
DAP3P1	rs11264388	FA	ENSG00000225082	not currently tractable
ENSG00000225156	rs83995	FA	ENSG00000225156	not currently tractable
ENSG00000225407	rs34592828	AD;MD	ENSG00000225407	not currently tractable
ENSG00000225815	rs2860463;rs2946379	AD;MD	ENSG00000225815	not currently tractable
TSBP1-AS1	rs3117099;rs9268219	AD	ENSG00000225914	not currently tractable
ENSG00000226398	rs7601719	AD	ENSG00000226398	not currently tractable
ENSG00000226526	rs4920605	AD;MD	ENSG00000226526	not currently tractable
TEX41	rs1371044;rs1371045;rs148912137;rs2246363;rs55944332;rs6738560	AD;FA;MD	ENSG00000226674	not currently tractable
ENSG00000227227	rs7589470	AD	ENSG00000227227	not currently tractable
ENSG00000227712	rs12089385	FA	ENSG00000227712	not currently tractable
ENSG00000227757	rs13050233;rs4817505	AD;FA	ENSG00000227757	not currently tractable
LINC00578	rs4857716;rs9825151;rs9880740	AD;FA	ENSG00000228221	not currently tractable
MIR4432HG	rs17402905	FA	ENSG00000228590	not currently tractable
ENSG00000228876	rs72772496	FA	ENSG00000228876	not currently tractable
ENSG00000228919	rs7695170	MD	ENSG00000228919	not currently tractable
CCDC26	rs10086303	AD	ENSG00000229140	not currently tractable
LINC02038	rs598584	FA	ENSG00000229155	not currently tractable
ENSG00000230286	rs10191551;rs12105356;rs4665930;rs7585127	AD;FA	ENSG00000230286	not currently tractable
LINC01972	rs4677742	AD	ENSG00000230401	not currently tractable
LINC02938	rs17470156;rs1755498;rs9525933	AD;MD	ENSG00000230731	not currently tractable
ENSG00000230773	rs11125166;rs7600005	FA;MD	ENSG00000230773	not currently tractable
KLF3-AS1	rs34722008;rs6827414	AD;FA	ENSG00000231160	not currently tractable
ENSG00000231357	rs1182174	AD	ENSG00000231357	not currently tractable
WARS2-AS1	rs12089385	FA	ENSG00000231365	not currently tractable
IPO9-AS1	rs11588214;rs475210	AD;MD	ENSG00000231871	not currently tractable
LINC01755	rs114035776;rs1392140	AD;MD	ENSG00000233079	not currently tractable
LNCARSR	rs2807305	MD	ENSG00000233086	not currently tractable
HCG21	rs3094086	AD	ENSG00000233529	not currently tractable
PANTR1	rs1451533	FA	ENSG00000233639	not currently tractable
ENSG00000233739	rs6000991;rs738443	AD;FA	ENSG00000233739	not currently tractable
SHROOM3-AS1	rs13132537;rs35508213	AD;MD	ENSG00000233860	not currently tractable
TRIM26	rs2517609	AD	ENSG00000234127	tractable (no compound yet)					PR:UniProt Ubiquitination; PR:Database Ubiquitination; PR:Half-life Data
FAM170B-AS1	rs34110351	AD	ENSG00000234736	not currently tractable
HLA-B	rs2428493	AD	ENSG00000234745	tractable (no compound yet)					SM:Structure with Ligand; AB:UniProt loc high conf; AB:GO CC high conf; AB:UniProt SigP or TMHMM; PR:Database Ubiquitination
JUN-DT	rs61788408;rs61788418	AD;FA	ENSG00000234807	not currently tractable
LURAP1L-AS1	rs4741245	AD	ENSG00000235448	not currently tractable
ENSG00000235538	rs4709746	MD	ENSG00000235538	not currently tractable
LINC01376	rs12616177;rs2346965;rs59216835;rs72780760	AD;FA;MD	ENSG00000236204	not currently tractable
SIX3-AS1	rs83995	FA	ENSG00000236502	not currently tractable
ENSG00000237073	rs62577780	AD;MD	ENSG00000237073	not currently tractable
NR2F1-AS1	rs115877304;rs7442779	AD;FA;MD	ENSG00000237187	not currently tractable
LINC01968	rs4677742;rs6437412;rs6777925	AD;MD	ENSG00000237222	not currently tractable
HEY2-AS1	rs4492207;rs980014	AD	ENSG00000237742	not currently tractable
EXO5-DT	rs11208254	AD	ENSG00000238287	not currently tractable
SAMMSON	rs12489811	AD;MD	ENSG00000240405	not currently tractable
CDKN2B-AS1	rs1412829;rs6475604;rs679038;rs7027048	AD;FA;MD	ENSG00000240498	not currently tractable
ENSG00000240521	rs62274604;rs6772643	AD;FA	ENSG00000240521	not currently tractable
LINC01997	rs974944	AD	ENSG00000241383	not currently tractable
PRKAG2-AS2	rs13224758	AD	ENSG00000242048	not currently tractable
ENSG00000242880	rs6414264;rs6772610	AD;FA	ENSG00000242880	not currently tractable
MICAL3	rs56114181	FA	ENSG00000243156	tractable (no compound yet)					SM:Structure with Ligand; AB:GO CC high conf; PR:Database Ubiquitination; PR:Half-life Data
ENSG00000243620	rs17567518;rs2133939;rs7629647	AD	ENSG00000243620	not currently tractable
LINC02027	rs2639278	FA	ENSG00000243694	not currently tractable
OR5V1	rs7754402	AD	ENSG00000243729	tractable (no compound yet)					AB:UniProt loc med conf; AB:UniProt SigP or TMHMM; AB:GO CC med conf
PRICKLE2-DT	rs114898153	AD	ENSG00000244564	not currently tractable
MIR4300HG	rs1497119;rs72942432	AD;MD	ENSG00000245832	not currently tractable
MEF2C-AS2	rs190438	FA	ENSG00000245864	not currently tractable
BAALC-AS1	rs827538	AD	ENSG00000247081	not currently tractable
LUCAT1	rs10942627;rs2941890;rs77787281	AD;MD	ENSG00000248323	not currently tractable
LINC02267	rs10021649;rs4699529	AD	ENSG00000248510	not currently tractable
PPP1R3B-DT	rs9693857	AD	ENSG00000248538	not currently tractable
LINC00992	rs2016802	MD	ENSG00000248663	not currently tractable
ENSG00000248870	rs1847053	MD	ENSG00000248870	not currently tractable
ENSG00000248896	rs4841437	AD;MD	ENSG00000248896	not currently tractable
SEMA6A-AS2	rs1345707;rs56257700	AD;MD	ENSG00000249167	not currently tractable
VCAN-AS1	rs10052710;rs17205972;rs309587;rs7733216	AD;FA;MD	ENSG00000249835	not currently tractable
TRIM51CP	rs1847647	MD	ENSG00000249910	not currently tractable
ENSG00000250137	rs7662686	FA	ENSG00000250137	not currently tractable
MSRB3-AS1	rs1472259;rs73123652;rs79487293	AD;FA;MD	ENSG00000250748	not currently tractable
ZBED3-AS1	rs4457053	FA	ENSG00000250802	not currently tractable
ZNF475	rs9112	AD;MD	ENSG00000250803	not currently tractable
MAD2L1-DT	rs6849589;rs6854848	AD;FA	ENSG00000250938	not currently tractable
F11-AS1	rs59570572;rs62348889	AD;FA	ENSG00000251165	not currently tractable
ENSG00000251417	rs62036617	FA	ENSG00000251417	not currently tractable
ENSG00000251682	rs6449529	MD	ENSG00000251682	not currently tractable
RGS21	rs79835145	MD	ENSG00000253148	tractable (no compound yet)					AB:GO CC med conf
ENSG00000253500	rs7002025	FA	ENSG00000253500	not currently tractable
ENSG00000253619	rs17196271;rs7000867	AD;FA	ENSG00000253619	not currently tractable
FAM85B	rs2948294	AD	ENSG00000253893	not currently tractable
ENSG00000254044	rs17462798	AD	ENSG00000254044	not currently tractable
ENSG00000254237	rs9693857	AD	ENSG00000254237	not currently tractable
ENSG00000254288	rs1499648;rs2956029	AD;FA;MD	ENSG00000254288	not currently tractable
SLC39A13-AS1	rs10838702	FA	ENSG00000255197	not currently tractable
ENSG00000255525	rs2447671	AD	ENSG00000255525	not currently tractable
MIR9-3HG	rs208829	FA	ENSG00000255571	not currently tractable
ENSG00000256417	rs12579044;rs181288;rs4765807	AD;FA;MD	ENSG00000256417	not currently tractable
ENSG00000257449	rs2456973	AD	ENSG00000257449	not currently tractable
LINC02356	rs10774624	AD	ENSG00000257595	not currently tractable
ENSG00000257622	rs2072675	AD	ENSG00000257622	not currently tractable
PPP1R12A-AS2	rs12827748	AD	ENSG00000258048	not currently tractable
ENSG00000258435	rs59190874	FA	ENSG00000258435	not currently tractable
ENSG00000258539	rs11245344;rs11245347;rs4962687;rs4962691;rs61872084	AD;FA;MD	ENSG00000258539	not currently tractable
PINX1	rs4841437	AD;MD	ENSG00000258724	not currently tractable
DDHD1-DT	rs1959830	AD;FA;MD	ENSG00000258731	not currently tractable
LINC02691	rs7144831	AD	ENSG00000258913	not currently tractable
TUBB3	rs111398992	AD	ENSG00000258947	approved-drug target	BIIB-015		Teratocarcinoma-derived growth factor 1 binding agent		SM:Approved Drug; SM:Structure with Ligand; SM:High-Quality Ligand; SM:Druggable Family; PR:Database Ubiquitination; PR:Half-life Data; PR:Small Molecule Binder; OC:Approved Drug
TUBB3	rs111398992	AD	ENSG00000258947	approved-drug target	PLINABULIN		Tubulin inhibitor	non-small cell lung carcinoma	SM:Approved Drug; SM:Structure with Ligand; SM:High-Quality Ligand; SM:Druggable Family; PR:Database Ubiquitination; PR:Half-life Data; PR:Small Molecule Binder; OC:Approved Drug
TUBB3	rs111398992	AD	ENSG00000258947	approved-drug target	CROLIBULIN		Tubulin inhibitor		SM:Approved Drug; SM:Structure with Ligand; SM:High-Quality Ligand; SM:Druggable Family; PR:Database Ubiquitination; PR:Half-life Data; PR:Small Molecule Binder; OC:Approved Drug
TUBB3	rs111398992	AD	ENSG00000258947	approved-drug target	VERUBULIN		Tubulin disrupting agent		SM:Approved Drug; SM:Structure with Ligand; SM:High-Quality Ligand; SM:Druggable Family; PR:Database Ubiquitination; PR:Half-life Data; PR:Small Molecule Binder; OC:Approved Drug
TUBB3	rs111398992	AD	ENSG00000258947	approved-drug target	RG-7598		Fc receptor-like protein 5 binding agent	plasma cell myeloma	SM:Approved Drug; SM:Structure with Ligand; SM:High-Quality Ligand; SM:Druggable Family; PR:Database Ubiquitination; PR:Half-life Data; PR:Small Molecule Binder; OC:Approved Drug
TUBB3	rs111398992	AD	ENSG00000258947	approved-drug target	ANETUMAB RAVTANSINE		Tubulin inhibitor	malignant pleural mesothelioma	SM:Approved Drug; SM:Structure with Ligand; SM:High-Quality Ligand; SM:Druggable Family; PR:Database Ubiquitination; PR:Half-life Data; PR:Small Molecule Binder; OC:Approved Drug
TUBB3	rs111398992	AD	ENSG00000258947	approved-drug target	SAR-566658		Tubulin inhibitor	triple-negative breast carcinoma	SM:Approved Drug; SM:Structure with Ligand; SM:High-Quality Ligand; SM:Druggable Family; PR:Database Ubiquitination; PR:Half-life Data; PR:Small Molecule Binder; OC:Approved Drug
TUBB3	rs111398992	AD	ENSG00000258947	approved-drug target	DENINTUZUMAB MAFODOTIN		B-lymphocyte antigen CD19 binding agent	diffuse large B-cell lymphoma	SM:Approved Drug; SM:Structure with Ligand; SM:High-Quality Ligand; SM:Druggable Family; PR:Database Ubiquitination; PR:Half-life Data; PR:Small Molecule Binder; OC:Approved Drug
TUBB3	rs111398992	AD	ENSG00000258947	approved-drug target	AZINTUXIZUMAB VEDOTIN		SLAM family member 7 binding agent	plasma cell myeloma	SM:Approved Drug; SM:Structure with Ligand; SM:High-Quality Ligand; SM:Druggable Family; PR:Database Ubiquitination; PR:Half-life Data; PR:Small Molecule Binder; OC:Approved Drug
TUBB3	rs111398992	AD	ENSG00000258947	approved-drug target	TELISOTUZUMAB VEDOTIN		Hepatocyte growth factor receptor binding agent	non-small cell lung carcinoma	SM:Approved Drug; SM:Structure with Ligand; SM:High-Quality Ligand; SM:Druggable Family; PR:Database Ubiquitination; PR:Half-life Data; PR:Small Molecule Binder; OC:Approved Drug
TUBB3	rs111398992	AD	ENSG00000258947	approved-drug target	PACLITAXEL		Tubulin inhibitor		SM:Approved Drug; SM:Structure with Ligand; SM:High-Quality Ligand; SM:Druggable Family; PR:Database Ubiquitination; PR:Half-life Data; PR:Small Molecule Binder; OC:Approved Drug
TUBB3	rs111398992	AD	ENSG00000258947	approved-drug target	ASG-5ME		Choline transporter-like protein 4 binding agent	malignant pancreatic neoplasm	SM:Approved Drug; SM:Structure with Ligand; SM:High-Quality Ligand; SM:Druggable Family; PR:Database Ubiquitination; PR:Half-life Data; PR:Small Molecule Binder; OC:Approved Drug
TUBB3	rs111398992	AD	ENSG00000258947	approved-drug target	KOS-1584		Tubulin stabiliser	non-small cell lung carcinoma	SM:Approved Drug; SM:Structure with Ligand; SM:High-Quality Ligand; SM:Druggable Family; PR:Database Ubiquitination; PR:Half-life Data; PR:Small Molecule Binder; OC:Approved Drug
TUBB3	rs111398992	AD	ENSG00000258947	approved-drug target	LADIRATUZUMAB VEDOTIN		Zinc transporter ZIP6 binding agent	breast cancer	SM:Approved Drug; SM:Structure with Ligand; SM:High-Quality Ligand; SM:Druggable Family; PR:Database Ubiquitination; PR:Half-life Data; PR:Small Molecule Binder; OC:Approved Drug
TUBB3	rs111398992	AD	ENSG00000258947	approved-drug target	VINFLUNINE DITARTRATE		Tubulin inhibitor	benign urinary system neoplasm	SM:Approved Drug; SM:Structure with Ligand; SM:High-Quality Ligand; SM:Druggable Family; PR:Database Ubiquitination; PR:Half-life Data; PR:Small Molecule Binder; OC:Approved Drug
TUBB3	rs111398992	AD	ENSG00000258947	approved-drug target	DEPATUXIZUMAB MAFODOTIN		Epidermal growth factor receptor erbB1 binding agent	glioblastoma	SM:Approved Drug; SM:Structure with Ligand; SM:High-Quality Ligand; SM:Druggable Family; PR:Database Ubiquitination; PR:Half-life Data; PR:Small Molecule Binder; OC:Approved Drug
TUBB3	rs111398992	AD	ENSG00000258947	approved-drug target	ANG1005		Tubulin inhibitor		SM:Approved Drug; SM:Structure with Ligand; SM:High-Quality Ligand; SM:Druggable Family; PR:Database Ubiquitination; PR:Half-life Data; PR:Small Molecule Binder; OC:Approved Drug
TUBB3	rs111398992	AD	ENSG00000258947	approved-drug target	DOLASTATIN-10		Tubulin inhibitor		SM:Approved Drug; SM:Structure with Ligand; SM:High-Quality Ligand; SM:Druggable Family; PR:Database Ubiquitination; PR:Half-life Data; PR:Small Molecule Binder; OC:Approved Drug
TUBB3	rs111398992	AD	ENSG00000258947	approved-drug target	LIFASTUZUMAB VEDOTIN		Sodium-dependent phosphate transport protein 2B binding agent	ovarian cancer	SM:Approved Drug; SM:Structure with Ligand; SM:High-Quality Ligand; SM:Druggable Family; PR:Database Ubiquitination; PR:Half-life Data; PR:Small Molecule Binder; OC:Approved Drug
TUBB3	rs111398992	AD	ENSG00000258947	approved-drug target	CANTUZUMAB RAVTANSINE		Mucin-1 binding agent		SM:Approved Drug; SM:Structure with Ligand; SM:High-Quality Ligand; SM:Druggable Family; PR:Database Ubiquitination; PR:Half-life Data; PR:Small Molecule Binder; OC:Approved Drug
TUBB3	rs111398992	AD	ENSG00000258947	approved-drug target	INDATUXIMAB RAVTANSINE		Syndecan-1 binding agent	plasma cell myeloma	SM:Approved Drug; SM:Structure with Ligand; SM:High-Quality Ligand; SM:Druggable Family; PR:Database Ubiquitination; PR:Half-life Data; PR:Small Molecule Binder; OC:Approved Drug
TUBB3	rs111398992	AD	ENSG00000258947	approved-drug target	FOSBRETABULIN TROMETHAMINE		Tubulin disrupting agent	fallopian tube cancer	SM:Approved Drug; SM:Structure with Ligand; SM:High-Quality Ligand; SM:Druggable Family; PR:Database Ubiquitination; PR:Half-life Data; PR:Small Molecule Binder; OC:Approved Drug
TUBB3	rs111398992	AD	ENSG00000258947	approved-drug target	MLN-2704		Glutamate carboxypeptidase II binding agent	prostate cancer	SM:Approved Drug; SM:Structure with Ligand; SM:High-Quality Ligand; SM:Druggable Family; PR:Database Ubiquitination; PR:Half-life Data; PR:Small Molecule Binder; OC:Approved Drug
TUBB3	rs111398992	AD	ENSG00000258947	approved-drug target	DOCETAXEL ANHYDROUS		Tubulin stabiliser	prostate cancer	SM:Approved Drug; SM:Structure with Ligand; SM:High-Quality Ligand; SM:Druggable Family; PR:Database Ubiquitination; PR:Half-life Data; PR:Small Molecule Binder; OC:Approved Drug
TUBB3	rs111398992	AD	ENSG00000258947	approved-drug target	AGS-16C3F		Tubulin disrupting agent	renal cell carcinoma	SM:Approved Drug; SM:Structure with Ligand; SM:High-Quality Ligand; SM:Druggable Family; PR:Database Ubiquitination; PR:Half-life Data; PR:Small Molecule Binder; OC:Approved Drug
TUBB3	rs111398992	AD	ENSG00000258947	approved-drug target	COLCHICINE		Tubulin inhibitor	familial Mediterranean fever	SM:Approved Drug; SM:Structure with Ligand; SM:High-Quality Ligand; SM:Druggable Family; PR:Database Ubiquitination; PR:Half-life Data; PR:Small Molecule Binder; OC:Approved Drug
TUBB3	rs111398992	AD	ENSG00000258947	approved-drug target	PACLITAXEL POLIGLUMEX		Tubulin stabiliser	neoplasm	SM:Approved Drug; SM:Structure with Ligand; SM:High-Quality Ligand; SM:Druggable Family; PR:Database Ubiquitination; PR:Half-life Data; PR:Small Molecule Binder; OC:Approved Drug
TUBB3	rs111398992	AD	ENSG00000258947	approved-drug target	INDUSATUMAB VEDOTIN		Heat-stable enterotoxin receptor binding agent		SM:Approved Drug; SM:Structure with Ligand; SM:High-Quality Ligand; SM:Druggable Family; PR:Database Ubiquitination; PR:Half-life Data; PR:Small Molecule Binder; OC:Approved Drug
TUBB3	rs111398992	AD	ENSG00000258947	approved-drug target	GLEMBATUMUMAB VEDOTIN		Transmembrane glycoprotein NMB binding agent	lymphoma	SM:Approved Drug; SM:Structure with Ligand; SM:High-Quality Ligand; SM:Druggable Family; PR:Database Ubiquitination; PR:Half-life Data; PR:Small Molecule Binder; OC:Approved Drug
TUBB3	rs111398992	AD	ENSG00000258947	approved-drug target	PINATUZUMAB VEDOTIN		CD22 binding agent	diffuse large B-cell lymphoma	SM:Approved Drug; SM:Structure with Ligand; SM:High-Quality Ligand; SM:Druggable Family; PR:Database Ubiquitination; PR:Half-life Data; PR:Small Molecule Binder; OC:Approved Drug
TUBB3	rs111398992	AD	ENSG00000258947	approved-drug target	VINFLUNINE		Tubulin inhibitor		SM:Approved Drug; SM:Structure with Ligand; SM:High-Quality Ligand; SM:Druggable Family; PR:Database Ubiquitination; PR:Half-life Data; PR:Small Molecule Binder; OC:Approved Drug
TUBB3	rs111398992	AD	ENSG00000258947	approved-drug target	RG-7600		Tubulin inhibitor	ovarian cancer	SM:Approved Drug; SM:Structure with Ligand; SM:High-Quality Ligand; SM:Druggable Family; PR:Database Ubiquitination; PR:Half-life Data; PR:Small Molecule Binder; OC:Approved Drug
TUBB3	rs111398992	AD	ENSG00000258947	approved-drug target	VINCRISTINE SULFATE		Tubulin inhibitor		SM:Approved Drug; SM:Structure with Ligand; SM:High-Quality Ligand; SM:Druggable Family; PR:Database Ubiquitination; PR:Half-life Data; PR:Small Molecule Binder; OC:Approved Drug
TUBB3	rs111398992	AD	ENSG00000258947	approved-drug target	VINORELBINE TARTRATE		Tubulin inhibitor		SM:Approved Drug; SM:Structure with Ligand; SM:High-Quality Ligand; SM:Druggable Family; PR:Database Ubiquitination; PR:Half-life Data; PR:Small Molecule Binder; OC:Approved Drug
TUBB3	rs111398992	AD	ENSG00000258947	approved-drug target	LOSATUXIZUMAB VEDOTIN		Epidermal growth factor receptor binding agent		SM:Approved Drug; SM:Structure with Ligand; SM:High-Quality Ligand; SM:Druggable Family; PR:Database Ubiquitination; PR:Half-life Data; PR:Small Molecule Binder; OC:Approved Drug
TUBB3	rs111398992	AD	ENSG00000258947	approved-drug target	ANVATABART OPADOTIN		Tubulin inhibitor	breast cancer	SM:Approved Drug; SM:Structure with Ligand; SM:High-Quality Ligand; SM:Druggable Family; PR:Database Ubiquitination; PR:Half-life Data; PR:Small Molecule Binder; OC:Approved Drug
TUBB3	rs111398992	AD	ENSG00000258947	approved-drug target	DISITAMAB VEDOTIN		Receptor tyrosine-protein kinase erbB-2 binding agent	breast cancer	SM:Approved Drug; SM:Structure with Ligand; SM:High-Quality Ligand; SM:Druggable Family; PR:Database Ubiquitination; PR:Half-life Data; PR:Small Molecule Binder; OC:Approved Drug
TUBB3	rs111398992	AD	ENSG00000258947	approved-drug target	VINORELBINE		Tubulin inhibitor		SM:Approved Drug; SM:Structure with Ligand; SM:High-Quality Ligand; SM:Druggable Family; PR:Database Ubiquitination; PR:Half-life Data; PR:Small Molecule Binder; OC:Approved Drug
TUBB3	rs111398992	AD	ENSG00000258947	approved-drug target	VORSETUZUMAB MAFODOTIN		Tubulin inhibitor	renal cell carcinoma	SM:Approved Drug; SM:Structure with Ligand; SM:High-Quality Ligand; SM:Druggable Family; PR:Database Ubiquitination; PR:Half-life Data; PR:Small Molecule Binder; OC:Approved Drug
TUBB3	rs111398992	AD	ENSG00000258947	approved-drug target	TRASTUZUMAB BOTIDOTIN		Tubulin inhibitor	breast cancer	SM:Approved Drug; SM:Structure with Ligand; SM:High-Quality Ligand; SM:Druggable Family; PR:Database Ubiquitination; PR:Half-life Data; PR:Small Molecule Binder; OC:Approved Drug
TUBB3	rs111398992	AD	ENSG00000258947	approved-drug target	PACLITAXEL DOCOSAHEXAENOIC ACID		Tubulin stabiliser	melanoma	SM:Approved Drug; SM:Structure with Ligand; SM:High-Quality Ligand; SM:Druggable Family; PR:Database Ubiquitination; PR:Half-life Data; PR:Small Molecule Binder; OC:Approved Drug
TUBB3	rs111398992	AD	ENSG00000258947	approved-drug target	SOFITUZUMAB VEDOTIN		Mucin-16 binding agent	fallopian tube cancer	SM:Approved Drug; SM:Structure with Ligand; SM:High-Quality Ligand; SM:Druggable Family; PR:Database Ubiquitination; PR:Half-life Data; PR:Small Molecule Binder; OC:Approved Drug
TUBB3	rs111398992	AD	ENSG00000258947	approved-drug target	VINCRISTINE		Tubulin inhibitor		SM:Approved Drug; SM:Structure with Ligand; SM:High-Quality Ligand; SM:Druggable Family; PR:Database Ubiquitination; PR:Half-life Data; PR:Small Molecule Binder; OC:Approved Drug
TUBB3	rs111398992	AD	ENSG00000258947	approved-drug target	ERIBULIN		Tubulin inhibitor	breast cancer	SM:Approved Drug; SM:Structure with Ligand; SM:High-Quality Ligand; SM:Druggable Family; PR:Database Ubiquitination; PR:Half-life Data; PR:Small Molecule Binder; OC:Approved Drug
TUBB3	rs111398992	AD	ENSG00000258947	approved-drug target	BELANTAMAB MAFODOTIN		Tumor necrosis factor receptor superfamily member 17 binding agent	plasma cell myeloma	SM:Approved Drug; SM:Structure with Ligand; SM:High-Quality Ligand; SM:Druggable Family; PR:Database Ubiquitination; PR:Half-life Data; PR:Small Molecule Binder; OC:Approved Drug
TUBB3	rs111398992	AD	ENSG00000258947	approved-drug target	ENFORTUMAB VEDOTIN		Nectin-4 binding agent		SM:Approved Drug; SM:Structure with Ligand; SM:High-Quality Ligand; SM:Druggable Family; PR:Database Ubiquitination; PR:Half-life Data; PR:Small Molecule Binder; OC:Approved Drug
TUBB3	rs111398992	AD	ENSG00000258947	approved-drug target	EPOTHILONE D		Tubulin stabiliser	breast cancer	SM:Approved Drug; SM:Structure with Ligand; SM:High-Quality Ligand; SM:Druggable Family; PR:Database Ubiquitination; PR:Half-life Data; PR:Small Molecule Binder; OC:Approved Drug
TUBB3	rs111398992	AD	ENSG00000258947	approved-drug target	LEXIBULIN		Tubulin inhibitor	glioblastoma	SM:Approved Drug; SM:Structure with Ligand; SM:High-Quality Ligand; SM:Druggable Family; PR:Database Ubiquitination; PR:Half-life Data; PR:Small Molecule Binder; OC:Approved Drug
TUBB3	rs111398992	AD	ENSG00000258947	approved-drug target	RG-7636		Tubulin inhibitor	melanoma	SM:Approved Drug; SM:Structure with Ligand; SM:High-Quality Ligand; SM:Druggable Family; PR:Database Ubiquitination; PR:Half-life Data; PR:Small Molecule Binder; OC:Approved Drug
TUBB3	rs111398992	AD	ENSG00000258947	approved-drug target	VINBLASTINE		Tubulin inhibitor		SM:Approved Drug; SM:Structure with Ligand; SM:High-Quality Ligand; SM:Druggable Family; PR:Database Ubiquitination; PR:Half-life Data; PR:Small Molecule Binder; OC:Approved Drug
TUBB3	rs111398992	AD	ENSG00000258947	approved-drug target	COLTUXIMAB RAVTANSINE		Tubulin inhibitor	diffuse large B-cell lymphoma	SM:Approved Drug; SM:Structure with Ligand; SM:High-Quality Ligand; SM:Druggable Family; PR:Database Ubiquitination; PR:Half-life Data; PR:Small Molecule Binder; OC:Approved Drug
TUBB3	rs111398992	AD	ENSG00000258947	approved-drug target	FOSBRETABULIN DISODIUM		Tubulin inhibitor	neuroendocrine carcinoma	SM:Approved Drug; SM:Structure with Ligand; SM:High-Quality Ligand; SM:Druggable Family; PR:Database Ubiquitination; PR:Half-life Data; PR:Small Molecule Binder; OC:Approved Drug
TUBB3	rs111398992	AD	ENSG00000258947	approved-drug target	LAROTAXEL		Tubulin stabiliser	urinary bladder carcinoma	SM:Approved Drug; SM:Structure with Ligand; SM:High-Quality Ligand; SM:Druggable Family; PR:Database Ubiquitination; PR:Half-life Data; PR:Small Molecule Binder; OC:Approved Drug
TUBB3	rs111398992	AD	ENSG00000258947	approved-drug target	T-900607		Tubulin disrupting agent	hepatocellular carcinoma	SM:Approved Drug; SM:Structure with Ligand; SM:High-Quality Ligand; SM:Druggable Family; PR:Database Ubiquitination; PR:Half-life Data; PR:Small Molecule Binder; OC:Approved Drug
TUBB3	rs111398992	AD	ENSG00000258947	approved-drug target	DOCETAXEL		Tubulin inhibitor		SM:Approved Drug; SM:Structure with Ligand; SM:High-Quality Ligand; SM:Druggable Family; PR:Database Ubiquitination; PR:Half-life Data; PR:Small Molecule Binder; OC:Approved Drug
TUBB3	rs111398992	AD	ENSG00000258947	approved-drug target	TISOTUMAB VEDOTIN		Coagulation factor III binding agent	cervical cancer	SM:Approved Drug; SM:Structure with Ligand; SM:High-Quality Ligand; SM:Druggable Family; PR:Database Ubiquitination; PR:Half-life Data; PR:Small Molecule Binder; OC:Approved Drug
TUBB3	rs111398992	AD	ENSG00000258947	approved-drug target	MILATAXEL		Tubulin inhibitor		SM:Approved Drug; SM:Structure with Ligand; SM:High-Quality Ligand; SM:Druggable Family; PR:Database Ubiquitination; PR:Half-life Data; PR:Small Molecule Binder; OC:Approved Drug
TUBB3	rs111398992	AD	ENSG00000258947	approved-drug target	TRASTUZUMAB EMTANSINE		Receptor protein-tyrosine kinase erbB-2 binding agent		SM:Approved Drug; SM:Structure with Ligand; SM:High-Quality Ligand; SM:Druggable Family; PR:Database Ubiquitination; PR:Half-life Data; PR:Small Molecule Binder; OC:Approved Drug
TUBB3	rs111398992	AD	ENSG00000258947	approved-drug target	BMS-275183		Tubulin stabiliser		SM:Approved Drug; SM:Structure with Ligand; SM:High-Quality Ligand; SM:Druggable Family; PR:Database Ubiquitination; PR:Half-life Data; PR:Small Molecule Binder; OC:Approved Drug
TUBB3	rs111398992	AD	ENSG00000258947	approved-drug target	INDIBULIN		Tubulin inhibitor		SM:Approved Drug; SM:Structure with Ligand; SM:High-Quality Ligand; SM:Druggable Family; PR:Database Ubiquitination; PR:Half-life Data; PR:Small Molecule Binder; OC:Approved Drug
TUBB3	rs111398992	AD	ENSG00000258947	approved-drug target	PATUPILONE		Tubulin stabiliser		SM:Approved Drug; SM:Structure with Ligand; SM:High-Quality Ligand; SM:Druggable Family; PR:Database Ubiquitination; PR:Half-life Data; PR:Small Molecule Binder; OC:Approved Drug
TUBB3	rs111398992	AD	ENSG00000258947	approved-drug target	ENAPOTAMAB VEDOTIN		Tyrosine-protein kinase receptor UFO binding agent		SM:Approved Drug; SM:Structure with Ligand; SM:High-Quality Ligand; SM:Druggable Family; PR:Database Ubiquitination; PR:Half-life Data; PR:Small Molecule Binder; OC:Approved Drug
TUBB3	rs111398992	AD	ENSG00000258947	approved-drug target	APRUTUMAB IXADOTIN		Fibroblast growth factor receptor 2 binding agent		SM:Approved Drug; SM:Structure with Ligand; SM:High-Quality Ligand; SM:Druggable Family; PR:Database Ubiquitination; PR:Half-life Data; PR:Small Molecule Binder; OC:Approved Drug
TUBB3	rs111398992	AD	ENSG00000258947	approved-drug target	OMBRABULIN		Tubulin inhibitor	sarcoma	SM:Approved Drug; SM:Structure with Ligand; SM:High-Quality Ligand; SM:Druggable Family; PR:Database Ubiquitination; PR:Half-life Data; PR:Small Molecule Binder; OC:Approved Drug
TUBB3	rs111398992	AD	ENSG00000258947	approved-drug target	PLOCABULIN		Tubulin inhibitor	colorectal cancer	SM:Approved Drug; SM:Structure with Ligand; SM:High-Quality Ligand; SM:Druggable Family; PR:Database Ubiquitination; PR:Half-life Data; PR:Small Molecule Binder; OC:Approved Drug
TUBB3	rs111398992	AD	ENSG00000258947	approved-drug target	POLATUZUMAB VEDOTIN		Tubulin inhibitor	diffuse large B-cell lymphoma	SM:Approved Drug; SM:Structure with Ligand; SM:High-Quality Ligand; SM:Druggable Family; PR:Database Ubiquitination; PR:Half-life Data; PR:Small Molecule Binder; OC:Approved Drug
TUBB3	rs111398992	AD	ENSG00000258947	approved-drug target	IXABEPILONE		Tubulin inhibitor	breast cancer	SM:Approved Drug; SM:Structure with Ligand; SM:High-Quality Ligand; SM:Druggable Family; PR:Database Ubiquitination; PR:Half-life Data; PR:Small Molecule Binder; OC:Approved Drug
TUBB3	rs111398992	AD	ENSG00000258947	approved-drug target	DAVUNETIDE		Tubulin stabiliser	Cognitive impairment	SM:Approved Drug; SM:Structure with Ligand; SM:High-Quality Ligand; SM:Druggable Family; PR:Database Ubiquitination; PR:Half-life Data; PR:Small Molecule Binder; OC:Approved Drug
TUBB3	rs111398992	AD	ENSG00000258947	approved-drug target	PRALUZATAMAB RAVTANSINE		Tubulin inhibitor	neoplasm	SM:Approved Drug; SM:Structure with Ligand; SM:High-Quality Ligand; SM:Druggable Family; PR:Database Ubiquitination; PR:Half-life Data; PR:Small Molecule Binder; OC:Approved Drug
TUBB3	rs111398992	AD	ENSG00000258947	approved-drug target	MIRVETUXIMAB SORAVTANSINE		Folate receptor alpha binding agent	ovarian cancer	SM:Approved Drug; SM:Structure with Ligand; SM:High-Quality Ligand; SM:Druggable Family; PR:Database Ubiquitination; PR:Half-life Data; PR:Small Molecule Binder; OC:Approved Drug
TUBB3	rs111398992	AD	ENSG00000258947	approved-drug target	BIVATUZUMAB MERTANSINE		Tubulin inhibitor		SM:Approved Drug; SM:Structure with Ligand; SM:High-Quality Ligand; SM:Druggable Family; PR:Database Ubiquitination; PR:Half-life Data; PR:Small Molecule Binder; OC:Approved Drug
TUBB3	rs111398992	AD	ENSG00000258947	approved-drug target	CANTUZUMAB MERTANSINE		Tubulin inhibitor	non-small cell lung carcinoma	SM:Approved Drug; SM:Structure with Ligand; SM:High-Quality Ligand; SM:Druggable Family; PR:Database Ubiquitination; PR:Half-life Data; PR:Small Molecule Binder; OC:Approved Drug
TUBB3	rs111398992	AD	ENSG00000258947	approved-drug target	TUSAMITAMAB RAVTANSINE		Carcinoembryonic antigen-related cell adhesion molecule 5 binding agent	non-small cell lung carcinoma	SM:Approved Drug; SM:Structure with Ligand; SM:High-Quality Ligand; SM:Druggable Family; PR:Database Ubiquitination; PR:Half-life Data; PR:Small Molecule Binder; OC:Approved Drug
TUBB3	rs111398992	AD	ENSG00000258947	approved-drug target	VANDORTUZUMAB VEDOTIN		Metalloreductase STEAP1 binding agent	prostate cancer	SM:Approved Drug; SM:Structure with Ligand; SM:High-Quality Ligand; SM:Druggable Family; PR:Database Ubiquitination; PR:Half-life Data; PR:Small Molecule Binder; OC:Approved Drug
TUBB3	rs111398992	AD	ENSG00000258947	approved-drug target	IMGN-388		Vitronectin receptor alpha binding agent		SM:Approved Drug; SM:Structure with Ligand; SM:High-Quality Ligand; SM:Druggable Family; PR:Database Ubiquitination; PR:Half-life Data; PR:Small Molecule Binder; OC:Approved Drug
TUBB3	rs111398992	AD	ENSG00000258947	approved-drug target	LORVOTUZUMAB MERTANSINE		Neural cell adhesion molecule 1 binding agent		SM:Approved Drug; SM:Structure with Ligand; SM:High-Quality Ligand; SM:Druggable Family; PR:Database Ubiquitination; PR:Half-life Data; PR:Small Molecule Binder; OC:Approved Drug
TUBB3	rs111398992	AD	ENSG00000258947	approved-drug target	FOSBRETABULIN		Tubulin disrupting agent	thyroid gland undifferentiated (anaplastic) carcinoma	SM:Approved Drug; SM:Structure with Ligand; SM:High-Quality Ligand; SM:Druggable Family; PR:Database Ubiquitination; PR:Half-life Data; PR:Small Molecule Binder; OC:Approved Drug
TUBB3	rs111398992	AD	ENSG00000258947	approved-drug target	SAGOPILONE		Tubulin stabiliser	breast cancer	SM:Approved Drug; SM:Structure with Ligand; SM:High-Quality Ligand; SM:Druggable Family; PR:Database Ubiquitination; PR:Half-life Data; PR:Small Molecule Binder; OC:Approved Drug
TUBB3	rs111398992	AD	ENSG00000258947	approved-drug target	VINBLASTINE SULFATE		Tubulin inhibitor	fungal infectious disease	SM:Approved Drug; SM:Structure with Ligand; SM:High-Quality Ligand; SM:Druggable Family; PR:Database Ubiquitination; PR:Half-life Data; PR:Small Molecule Binder; OC:Approved Drug
TUBB3	rs111398992	AD	ENSG00000258947	approved-drug target	ERIBULIN MESYLATE		Tubulin inhibitor	breast cancer	SM:Approved Drug; SM:Structure with Ligand; SM:High-Quality Ligand; SM:Druggable Family; PR:Database Ubiquitination; PR:Half-life Data; PR:Small Molecule Binder; OC:Approved Drug
TUBB3	rs111398992	AD	ENSG00000258947	approved-drug target	PF-06263507		Tubulin inhibitor		SM:Approved Drug; SM:Structure with Ligand; SM:High-Quality Ligand; SM:Druggable Family; PR:Database Ubiquitination; PR:Half-life Data; PR:Small Molecule Binder; OC:Approved Drug
TUBB3	rs111398992	AD	ENSG00000258947	approved-drug target	AVE-9633		Myeloid cell surface antigen CD33 binding agent	acute myeloid leukemia	SM:Approved Drug; SM:Structure with Ligand; SM:High-Quality Ligand; SM:Druggable Family; PR:Database Ubiquitination; PR:Half-life Data; PR:Small Molecule Binder; OC:Approved Drug
TUBB3	rs111398992	AD	ENSG00000258947	approved-drug target	BRENTUXIMAB VEDOTIN		Tubulin inhibitor		SM:Approved Drug; SM:Structure with Ligand; SM:High-Quality Ligand; SM:Druggable Family; PR:Database Ubiquitination; PR:Half-life Data; PR:Small Molecule Binder; OC:Approved Drug
TUBB3	rs111398992	AD	ENSG00000258947	approved-drug target	MECBOTAMAB VEDOTIN		Tyrosine-protein kinase receptor UFO binding agent	ovarian cancer	SM:Approved Drug; SM:Structure with Ligand; SM:High-Quality Ligand; SM:Druggable Family; PR:Database Ubiquitination; PR:Half-life Data; PR:Small Molecule Binder; OC:Approved Drug
TUBB3	rs111398992	AD	ENSG00000258947	approved-drug target	RG-7841		Lymphocyte antigen 6E binding agent		SM:Approved Drug; SM:Structure with Ligand; SM:High-Quality Ligand; SM:Druggable Family; PR:Database Ubiquitination; PR:Half-life Data; PR:Small Molecule Binder; OC:Approved Drug
TUBB3	rs111398992	AD	ENSG00000258947	approved-drug target	SOBLIDOTIN		Tubulin inhibitor		SM:Approved Drug; SM:Structure with Ligand; SM:High-Quality Ligand; SM:Druggable Family; PR:Database Ubiquitination; PR:Half-life Data; PR:Small Molecule Binder; OC:Approved Drug
TUBB3	rs111398992	AD	ENSG00000258947	approved-drug target	ABT-751		Tubulin beta inhibitor		SM:Approved Drug; SM:Structure with Ligand; SM:High-Quality Ligand; SM:Druggable Family; PR:Database Ubiquitination; PR:Half-life Data; PR:Small Molecule Binder; OC:Approved Drug
TUBB3	rs111398992	AD	ENSG00000258947	approved-drug target	CABAZITAXEL		Tubulin inhibitor	prostate cancer	SM:Approved Drug; SM:Structure with Ligand; SM:High-Quality Ligand; SM:Druggable Family; PR:Database Ubiquitination; PR:Half-life Data; PR:Small Molecule Binder; OC:Approved Drug
ENSG00000259345	rs1080066;rs12372998;rs17694988;rs2033939;rs7182018	AD;FA;MD	ENSG00000259345	not currently tractable
LINC01833	rs490340	AD	ENSG00000259439	not currently tractable
TPM1-AS	rs62013179	AD	ENSG00000259498	not currently tractable
LINC02240	rs116617502	FA	ENSG00000260192	not currently tractable
CASC17	rs9907995	FA	ENSG00000260785	not currently tractable
ENSG00000260850	rs17616633;rs1948948;rs7196814;rs7197215	AD;FA;MD	ENSG00000260850	not currently tractable
ENSG00000260922	rs12921392	AD;FA	ENSG00000260922	not currently tractable
ENSG00000261095	rs12919133	AD	ENSG00000261095	not currently tractable
ENSG00000261161	rs7199751	AD	ENSG00000261161	not currently tractable
ENSG00000261242	rs1255721	AD	ENSG00000261242	not currently tractable
ENSG00000262810	rs4790875	AD	ENSG00000262810	not currently tractable
PPP4R1-AS1	rs8090926	FA	ENSG00000263627	not currently tractable
LINC02210-CRHR1	rs450237;rs55938136	AD	ENSG00000263715	not currently tractable
ABHD15-AS1	rs11080107;rs3110494;rs3809789	AD;FA	ENSG00000264031	not currently tractable
ZNF236-DT	rs11875306	AD	ENSG00000264278	not currently tractable
ENSG00000264545	rs679038	AD	ENSG00000264545	not currently tractable
MAPT-AS1	rs10445367;rs2106786	AD	ENSG00000264589	not currently tractable
SRGAP2	rs12725078	FA	ENSG00000266028	tractable (no compound yet)					SM:Structure with Ligand; AB:UniProt loc high conf; AB:GO CC high conf; AB:UniProt loc med conf; PR:Database Ubiquitination; PR:Half-life Data
ENSG00000266844	rs470933	AD	ENSG00000266844	not currently tractable
ENSG00000267120	rs2242523	AD	ENSG00000267120	not currently tractable
RNF157-AS1	rs2598426	AD	ENSG00000267128	not currently tractable
ENSG00000267448	rs7258184	AD	ENSG00000267448	not currently tractable
LINC00907	rs113145095;rs149659986;rs8089174;rs9652967	AD;FA;MD	ENSG00000267586	not currently tractable
ENSG00000267801	rs1055129	AD	ENSG00000267801	not currently tractable
ZSCAN16-AS1	rs13437444	AD	ENSG00000269293	not currently tractable
ENSG00000270792	rs6074170	FA	ENSG00000270792	not currently tractable
LINC02550	rs167684;rs560503	AD	ENSG00000271584	not currently tractable
FCHO2-DT	rs2432236	AD	ENSG00000272081	not currently tractable
MICA-AS1	rs762460	AD	ENSG00000272221	not currently tractable
ENSG00000272297	rs59570572;rs62348889	AD;FA	ENSG00000272297	not currently tractable
ENSG00000276931	rs34316274	AD	ENSG00000276931	not currently tractable
ENSG00000279519	rs711244	AD	ENSG00000279519	not currently tractable
ENSG00000280035	rs12544261	AD	ENSG00000280035	not currently tractable
ENSG00000280087	rs7256200	FA	ENSG00000280087	not currently tractable
ARRDC3-AS1	rs2973826	FA	ENSG00000281357	not currently tractable
LINC01394	rs77319639;rs7766042	AD;FA;MD	ENSG00000281809	not currently tractable
ENSG00000281969	rs9462570;rs9471173	AD;MD	ENSG00000281969	not currently tractable
ENSG00000282278	rs13152774	AD	ENSG00000282278	not currently tractable
ENSG00000282890	rs12713037;rs13431289	AD	ENSG00000282890	not currently tractable
IQCJ-SCHIP1	rs13088856;rs1392949;rs2365484;rs55938743	AD;MD	ENSG00000283154	tractable (no compound yet)					AB:GO CC med conf
ENSG00000283240	rs2077833	MD	ENSG00000283240	not currently tractable
ENSG00000283573	rs4711751	FA	ENSG00000283573	not currently tractable
ENSG00000284686	rs56186267	AD;MD	ENSG00000284686	not currently tractable
PDE8B	rs4457053	FA	ENSG00000284762	not currently tractable
ENSG00000284779	rs3741211	AD;FA	ENSG00000284779	not currently tractable
ENSG00000284946	rs12899811	MD	ENSG00000284946	not currently tractable
ENSG00000285000	rs4457053	FA	ENSG00000285000	not currently tractable
ENSG00000285412	rs13228017	FA	ENSG00000285412	not currently tractable
ENSG00000285581	rs10835060	AD	ENSG00000285581	not currently tractable
ENSG00000285647	rs2428493	AD	ENSG00000285647	not currently tractable
ENSG00000285708	rs9819066	AD	ENSG00000285708	not currently tractable
ENSG00000285713	rs11727583	FA	ENSG00000285713	not currently tractable
ENSG00000285761	rs370631	AD	ENSG00000285761	not currently tractable
ENSG00000285783	rs11727583	FA	ENSG00000285783	not currently tractable
ENSG00000285809	rs6882451	AD	ENSG00000285809	not currently tractable
ENSG00000285858	rs4709746	MD	ENSG00000285858	not currently tractable
ENSG00000285907	rs3138489	FA	ENSG00000285907	not currently tractable
ENSG00000285955	rs55928386	AD	ENSG00000285955	not currently tractable
ENSG00000286121	rs2973826	FA	ENSG00000286121	not currently tractable
ENSG00000286198	rs12135577;rs1762470;rs1781030;rs7519730	AD;FA	ENSG00000286198	not currently tractable
ENSG00000286251	rs72921474	AD	ENSG00000286251	not currently tractable
ENSG00000286463	rs648044	AD;MD	ENSG00000286463	not currently tractable
PM20D1-AS1	rs6697375	MD	ENSG00000286619	not currently tractable
ENSG00000286746	rs9545524	FA	ENSG00000286746	not currently tractable
ENSG00000286781	rs142003765	AD	ENSG00000286781	not currently tractable
MICB-DT	rs3130909;rs3132470	AD	ENSG00000286940	not currently tractable
ENSG00000286976	rs113145095;rs149659986;rs8085804;rs8089174	AD;FA;MD	ENSG00000286976	not currently tractable
ENSG00000287008	rs10494988;rs6540873	AD;FA;MD	ENSG00000287008	not currently tractable
ENSG00000287050	rs6939799	AD	ENSG00000287050	not currently tractable
ENSG00000287284	rs12616177;rs2346965;rs59216835;rs72780760	AD;FA;MD	ENSG00000287284	not currently tractable
ENSG00000287292	rs13122651	AD	ENSG00000287292	not currently tractable
ENSG00000287360	rs116740959	MD	ENSG00000287360	not currently tractable
ENSG00000287814	rs2339450	FA	ENSG00000287814	not currently tractable
ENSG00000287885	rs78806814	AD;MD	ENSG00000287885	not currently tractable
LARRPM	rs35741362	AD	ENSG00000287966	not currently tractable
ENSG00000288096	rs4977167	AD	ENSG00000288096	not currently tractable
ENSG00000288866	rs59826931	FA	ENSG00000288866	not currently tractable
ENSG00000289128	rs208829	FA	ENSG00000289128	not currently tractable
ENSG00000289589	rs2332058	AD	ENSG00000289589	not currently tractable
ENSG00000289744	rs10883931;rs11191839;rs1570221	AD;FA	ENSG00000289744	not currently tractable
GRM5P1	rs7924371	AD	ENSG00000290401	not currently tractable
ENSG00000290590	rs62194568	MD	ENSG00000290590	not currently tractable
ENSG00000290870	rs2734963	AD	ENSG00000290870	not currently tractable
ENSG00000291046	rs1212872	AD	ENSG00000291046	not currently tractable
FAM86B3P	rs2948294	AD	ENSG00000291049	not currently tractable
ENSG00000291112	rs72839477	AD	ENSG00000291112	not currently tractable
AMZ2P1	rs35122942	AD;FA;MD	ENSG00000291140	not currently tractable
ENSG00000291325	rs626186;rs644688;rs669952	AD;FA	ENSG00000291325	not currently tractable
ENSG00000291336	rs55706012;rs6939799;rs75782365	AD	ENSG00000291336	not currently tractable
ENSG00000291338	rs55706012;rs6939799;rs75782365	AD	ENSG00000291338	not currently tractable
ENSG00000293110	rs4897178;rs4897179;rs9388490;rs9401903	AD;FA;MD	ENSG00000293110	not currently tractable
ENSG00000293281	rs2428493	AD	ENSG00000293281	not currently tractable
LINC02210	rs450237	AD	ENSG00000293460	not currently tractable
CMAHP	rs7752195	AD	ENSG00000293489	not currently tractable
ENSG00000293611	rs2717068	AD	ENSG00000293611	not currently tractable
ENSG00000294080	rs56071867	FA	ENSG00000294080	not currently tractable
ENSG00000294899	rs34779859	MD	ENSG00000294899	not currently tractable
ENSG00000295476	rs13099106;rs6437467	AD	ENSG00000295476	not currently tractable
ENSG00000295559	rs28472955	FA	ENSG00000295559	not currently tractable
ENSG00000295598	rs13130545;rs1882326;rs1882328;rs4862340;rs4862342;rs6820454	AD;FA	ENSG00000295598	not currently tractable
ENSG00000295863	rs3117426	AD	ENSG00000295863	not currently tractable
ENSG00000296050	rs3739240;rs7007986;rs7017848	AD;MD	ENSG00000296050	not currently tractable
ENSG00000297040	rs762460	AD	ENSG00000297040	not currently tractable
ENSG00000297746	rs13062509	FA	ENSG00000297746	not currently tractable
ENSG00000297968	rs7315280	FA	ENSG00000297968	not currently tractable
ENSG00000298119	rs10808179;rs4275159;rs62474713	AD;FA;MD	ENSG00000298119	not currently tractable
ENSG00000298372	rs6426716	FA	ENSG00000298372	not currently tractable
ENSG00000298426	rs2428493	AD	ENSG00000298426	not currently tractable
ENSG00000298506	rs62334301	AD	ENSG00000298506	not currently tractable
ENSG00000298571	rs9545524	FA	ENSG00000298571	not currently tractable
ENSG00000298614	rs1755498	AD	ENSG00000298614	not currently tractable
ENSG00000299249	rs9841975	AD	ENSG00000299249	not currently tractable
ENSG00000299280	rs34254072	AD	ENSG00000299280	not currently tractable
ENSG00000299327	rs10037418	FA	ENSG00000299327	not currently tractable
ENSG00000299350	rs7737236	AD	ENSG00000299350	not currently tractable
ENSG00000300190	rs3895736	FA	ENSG00000300190	not currently tractable
ENSG00000300202	rs35910668;rs7146468	AD;MD	ENSG00000300202	not currently tractable
ENSG00000300222	rs7146468	AD	ENSG00000300222	not currently tractable
ENSG00000300274	rs11669334	AD	ENSG00000300274	not currently tractable
ENSG00000300625	rs4958244	AD;MD	ENSG00000300625	not currently tractable
ENSG00000300630	rs114402930	AD;MD	ENSG00000300630	not currently tractable
ENSG00000300783	rs11625512	AD;FA	ENSG00000300783	not currently tractable
ENSG00000300956	rs224883;rs71638209	AD;FA	ENSG00000300956	not currently tractable
ENSG00000301575	rs2600761	AD;MD	ENSG00000301575	not currently tractable
ENSG00000301721	rs17083079	AD	ENSG00000301721	not currently tractable
ENSG00000301820	rs3131856	AD	ENSG00000301820	not currently tractable
ENSG00000301918	rs10494988	AD;MD	ENSG00000301918	not currently tractable
ENSG00000302043	rs13202295	AD	ENSG00000302043	not currently tractable
ENSG00000302156	rs1487174	MD	ENSG00000302156	not currently tractable
ENSG00000302166	rs1868276	FA	ENSG00000302166	not currently tractable
ENSG00000302196	rs1487174	MD	ENSG00000302196	not currently tractable
ENSG00000302430	rs12879159;rs2239647	AD	ENSG00000302430	not currently tractable
ENSG00000302897	rs4765807	FA	ENSG00000302897	not currently tractable
ENSG00000303091	rs115143739	MD	ENSG00000303091	not currently tractable
ENSG00000303122	rs974944	AD	ENSG00000303122	not currently tractable
ENSG00000303319	rs10198353	FA	ENSG00000303319	not currently tractable
ENSG00000303536	rs74504435;rs76928645;rs77126132	AD;FA;MD	ENSG00000303536	not currently tractable
ENSG00000303653	rs630104	MD	ENSG00000303653	not currently tractable
ENSG00000303745	rs12799017	FA	ENSG00000303745	not currently tractable
ENSG00000303760	rs12799017	FA	ENSG00000303760	not currently tractable
ENSG00000304011	rs7519730	FA	ENSG00000304011	not currently tractable
ENSG00000304178	rs79487293	AD;FA;MD	ENSG00000304178	not currently tractable
ENSG00000304283	rs1961541	AD	ENSG00000304283	not currently tractable
ENSG00000304565	rs1243194	AD	ENSG00000304565	not currently tractable
ENSG00000304569	rs10445361;rs9899520	AD;MD	ENSG00000304569	not currently tractable
ENSG00000304593	rs61784835	AD	ENSG00000304593	not currently tractable
ENSG00000304706	rs62140265	FA	ENSG00000304706	not currently tractable
ENSG00000304731	rs62140265	FA	ENSG00000304731	not currently tractable
ENSG00000305103	rs1521806	MD	ENSG00000305103	not currently tractable
ENSG00000305133	rs147431626;rs1706725;rs2532345;rs2696551;rs36050210;rs78903072	AD;MD	ENSG00000305133	not currently tractable
ENSG00000305169	rs147431626;rs2532345;rs78903072	AD;MD	ENSG00000305169	not currently tractable
ENSG00000305447	rs11066320	FA	ENSG00000305447	not currently tractable
ENSG00000305507	rs1345707;rs56257700	AD;MD	ENSG00000305507	not currently tractable
ENSG00000305786	rs200973	AD	ENSG00000305786	not currently tractable
ENSG00000306369	rs4543433;rs6461364	FA;MD	ENSG00000306369	not currently tractable
ENSG00000306404	rs208829	FA	ENSG00000306404	not currently tractable
ENSG00000306658	rs8029315	AD	ENSG00000306658	not currently tractable
ENSG00000307365	rs4239889	AD	ENSG00000307365	not currently tractable
ENSG00000307561	rs6006426	AD	ENSG00000307561	not currently tractable
ENSG00000307816	rs1233597	AD	ENSG00000307816	not currently tractable
ENSG00000307861	rs62119731	AD;MD	ENSG00000307861	not currently tractable
ENSG00000308590	rs7210118	AD	ENSG00000308590	not currently tractable
ENSG00000308656	rs7010805	FA	ENSG00000308656	not currently tractable
ENSG00000309740	rs615632	MD	ENSG00000309740	not currently tractable
ENSG00000310217	rs11589479	FA	ENSG00000310217	not currently tractable

### Sheet: S12d_tier_summary
tier	n_genes	pct_of_total
approved-drug target	24	3.7
clinical-stage target	11	1.7
tractable (no compound yet)	312	47.5
not currently tractable	310	47.2

### Sheet: S12e_tract_frequency
tract	n_druggable_loci
SLF	17
SCR	12
SCC	12
ACR	11
BCC	11
PTR	11
PCR	10
SS	9
GCC	6
IFO	5
CP	4
EC	3
FX	3
ALIC	3
RLIC	2
CGH	2
PLIC	2

### Sheet: S12f_candidate_gene_list
ensembl_id	gene_symbol	loci	modalities
ENSG00000001617	SEMA3F	rs11710277	FA
ENSG00000008441	NFIX	rs68175985;rs73006822	AD
ENSG00000009413	REV3L	rs17510789	FA
ENSG00000009844	VTA1	rs225694	AD
ENSG00000010704	HFE	rs1800562	FA
ENSG00000010810	FYN	rs6568708	MD
ENSG00000010818	HIVEP2	rs2050311;rs9390026	AD;MD
ENSG00000011454	RABGAP1	rs783202	AD
ENSG00000015133	CCDC88C	rs3742654;rs941760	AD;MD
ENSG00000022567	SLC45A4	rs12544261;rs3739240;rs7017848	AD;MD
ENSG00000025434	NR1H3	rs10838681	AD;MD
ENSG00000026950	BTN3A1	rs75782365	AD
ENSG00000028116	VRK2	rs2118899	AD
ENSG00000028203	VEZT	rs14121	FA
ENSG00000037637	FBXO42	rs34753342	FA
ENSG00000038427	VCAN	rs10052710;rs17205972;rs309587;rs7733216	AD;FA;MD
ENSG00000041515	MYO16	rs277834	MD
ENSG00000044524	EPHA3	rs11921985;rs12636275;rs73139290;rs7633500;rs7637670;rs9848971	AD;FA;MD
ENSG00000047617	ANO2	rs3782652	MD
ENSG00000048052	HDAC9	rs12699999;rs12700002;rs12700003;rs34854568;rs6461389;rs6461391;rs67248060;rs6973029	AD;FA;MD
ENSG00000050405	LIMA1	rs3815671	FA
ENSG00000050555	LAMC3	rs4740411	AD
ENSG00000055044	NOP58	rs13012978	AD
ENSG00000057252	SOAT1	rs13306731	AD;MD
ENSG00000064042	LIMCH1	rs2068783;rs6447061	AD;MD
ENSG00000064989	CALCRL	rs59400383	AD
ENSG00000065320	NTN1	rs4791822	FA
ENSG00000065559	MAP2K4	rs11078050	MD
ENSG00000065809	FAM107B	rs12773041;rs1555985;rs34012599;rs7092176	AD;MD
ENSG00000066336	SPI1	rs10838702;rs4752829	AD;FA
ENSG00000066382	MPPED2	rs7111476	AD
ENSG00000066629	EML1	rs10151665;rs35522344;rs4905899	AD;FA
ENSG00000066933	MYO9A	rs16956273	AD
ENSG00000067798	NAV3	rs11833552;rs1242291	AD
ENSG00000068001	HYAL2	rs709210	AD
ENSG00000068383	INPP5A	rs12263364	AD
ENSG00000069020	MAST4	rs72761255	AD
ENSG00000070366	SMG6	rs2131704;rs4790310;rs4790875;rs4790881;rs6503222	AD;MD
ENSG00000071189	SNX13	rs4543433	FA
ENSG00000072952	IRAG1	rs4442541;rs7940646	AD;FA;MD
ENSG00000073711	PPP2R3A	rs13079205;rs56332248	AD;MD
ENSG00000073969	NSF	rs17698176;rs199456;rs199470	AD
ENSG00000074416	MGLL	rs477554	AD
ENSG00000074590	NUAK1	rs12146713;rs12370774	AD;FA;MD
ENSG00000075151	EIF4G3	rs10916930;rs34740989;rs9660908	AD
ENSG00000075213	SEMA3A	rs10263183;rs201510634;rs34665905;rs78404854;rs797822	AD;FA
ENSG00000075420	FNDC3B	rs1499813;rs4894803	AD;MD
ENSG00000075651	PLD1	rs13062509	FA
ENSG00000076685	NT5C2	rs7913920	MD
ENSG00000077549	CAPZB	rs1875325	FA
ENSG00000078328	RBFOX1	rs145408221	FA
ENSG00000078403	MLLT10	rs11012732;rs1243179;rs1243187;rs1243194;rs2026092;rs7894565;rs7905967	AD;FA;MD
ENSG00000079691	CARMIL1	rs35789010;rs7752195	AD
ENSG00000081189	MEF2C	rs190438	FA
ENSG00000081248	CACNA1S	rs10800756;rs3861929	AD;MD
ENSG00000082781	ITGB5	rs10049380;rs2035264;rs66468076;rs76303575	AD;FA;MD
ENSG00000083067	TRPM3	rs2309890	FA
ENSG00000084453	SLCO1A2	rs10841789;rs34249976	AD;MD
ENSG00000085117	CD82	rs2303865;rs7935166	AD;FA;MD
ENSG00000085365	SCAMP1	rs34262593	MD
ENSG00000087053	MTMR2	rs2509096	FA
ENSG00000087274	ADD1	rs1263344	FA
ENSG00000089094	KDM2B	rs10444491;rs59103597	AD;MD
ENSG00000089693	MLF2	rs2365092	AD
ENSG00000090612	ZNF268	rs36127550	MD
ENSG00000090924	PLEKHG2	rs10401595;rs10407472;rs62119731	AD;MD
ENSG00000091513	TF	rs6794370	FA
ENSG00000091732	ZC3HC1	rs56179563	MD
ENSG00000092964	DPYSL2	rs11990271;rs12677999;rs12678418	AD;FA
ENSG00000099869	IGF2-AS	rs3741211	AD;FA
ENSG00000099995	SF3A1	rs56197709	AD
ENSG00000100106	TRIOBP	rs4239889	AD
ENSG00000100151	PICK1	rs6000991;rs738443	AD;FA
ENSG00000100156	SLC16A8	rs1004764	AD;MD
ENSG00000100376	FAM118A	rs6006987	AD
ENSG00000100796	PPP4R3A	rs10498627	AD
ENSG00000100842	EFS	rs2231810	FA
ENSG00000101019	UQCC1	rs4911180	AD
ENSG00000101306	MYLK2	rs2149281	FA
ENSG00000101384	JAG1	rs1883801;rs6077868	AD;MD
ENSG00000101489	CELF4	rs4799928	FA
ENSG00000103227	LMF1	rs34316274;rs3751667	AD;FA
ENSG00000104290	FZD3	rs55771603	AD;MD
ENSG00000105538	RASIP1	rs8112983	FA
ENSG00000105655	ISYNA1	rs10442	FA
ENSG00000106034	CPED1	rs12706319;rs6965195	AD;FA;MD
ENSG00000106066	CPVL	rs13228017	FA
ENSG00000106571	GLI3	rs2051935;rs4724083	AD;MD
ENSG00000106617	PRKAG2	rs13224758;rs4128399	AD;FA;MD
ENSG00000107175	CREB3	rs10814274	AD;MD
ENSG00000107249	GLIS3	rs72691856	AD;MD
ENSG00000107882	SUFU	rs7893954	MD
ENSG00000107957	SH3PXD2A	rs11191822;rs2863994;rs3758575;rs7079298	AD;MD
ENSG00000107960	STN1	rs10883931;rs11191839;rs1570221	AD;FA
ENSG00000108379	WNT3	rs199500;rs199501;rs199502;rs199504	AD
ENSG00000108557	RAI1	rs9900803	FA
ENSG00000108576	SLC6A4	rs11080121;rs12450956	AD
ENSG00000108883	EFTUD2	rs7216587	AD
ENSG00000109906	ZBTB16	rs648044	AD;MD
ENSG00000111785	RIC8B	rs76628681	FA
ENSG00000111912	NCOA7	rs3734634	AD;FA
ENSG00000112561	TFEB	rs4620117	AD
ENSG00000113070	HBEGF	rs2237077	AD
ENSG00000113597	TRAPPC13	rs11737962	AD
ENSG00000114331	ACAP2	rs13099106;rs6437467	AD
ENSG00000114796	KLHL24	rs2293031;rs71318332;rs7430693	AD;FA
ENSG00000114805	PLCH1	rs407033;rs416494;rs4680211;rs562216682	AD;FA;MD
ENSG00000114861	FOXP1	rs9819066	AD
ENSG00000115380	EFEMP1	rs4233964;rs7596872	AD;FA;MD
ENSG00000115414	FN1	rs34923683	AD;MD
ENSG00000115808	STRN	rs12476515;rs2003585;rs3770774;rs3845778;rs57747847;rs62132522;rs711244;rs7561572;rs7588378	AD;FA;MD
ENSG00000115970	THADA	rs6715059	AD
ENSG00000116584	ARHGEF2	rs12091273;rs4661175;rs4661217	AD;MD
ENSG00000118689	FOXO3	rs1536057;rs2153960	AD;MD
ENSG00000118777	ABCG2	rs1481012	AD;MD
ENSG00000119326	CTNNAL1	rs201911236	FA;MD
ENSG00000119522	DENND1A	rs10986087;rs12115650	AD;FA
ENSG00000119596	YLPM1	rs2111705;rs2241274;rs2241275;rs7154256	AD
ENSG00000119616	FCF1	rs7141254	FA
ENSG00000120071	KANSL1	rs2696610;rs4792831;rs7207582;rs7212857;rs76527351;rs9910683	AD;FA
ENSG00000120278	PLEKHG1	rs28431130;rs62434144;rs6940540	AD;FA;MD
ENSG00000122507	BBS9	rs1345306	FA
ENSG00000122870	BICC1	rs12356237	AD
ENSG00000123106	CCDC91	rs10843151;rs7316831	AD;FA;MD
ENSG00000123243	ITIH5	rs41298373	FA
ENSG00000123411	IKZF4	rs2456973	AD
ENSG00000124564	SLC17A3	rs13198474	AD
ENSG00000124813	RUNX2	rs9885645	AD
ENSG00000125459	MSTO1	rs11264388	FA
ENSG00000125631	HTR5BP	rs62194568	MD
ENSG00000125965	GDF5	rs143383;rs224331;rs224333	AD;FA;MD
ENSG00000126246	IGFLR1	rs2242523	AD
ENSG00000126856	PRDM7	rs74768667	AD
ENSG00000127152	BCL11B	rs1405238;rs2693698;rs2748809	AD;FA
ENSG00000127603	MACF1	rs111623477	AD
ENSG00000128159	TUBGCP6	rs142384028	FA
ENSG00000128242	GAL3ST1	rs2267161	AD;FA;MD
ENSG00000128918	ALDH1A2	rs3742959;rs3784264	AD;FA
ENSG00000129116	PALLD	rs17614822;rs17652019;rs17708450;rs62334301	AD;FA;MD
ENSG00000129195	PIMREG	rs7218283	AD;MD
ENSG00000129595	EPB41L4A	rs12521830	FA
ENSG00000129965	INS-IGF2	rs10840452;rs2000993;rs3741211	AD;FA;MD
ENSG00000130203	APOE	rs429358;rs769449	AD;MD
ENSG00000130208	APOC1	rs5117	AD
ENSG00000130402	ACTN4	rs60687267	AD
ENSG00000130449	ZSWIM6	rs6449529	MD
ENSG00000130511	SSBP4	rs10442;rs34746918	AD;FA
ENSG00000130517	PGPEP1	rs12459368;rs66978877	AD;MD
ENSG00000132481	TRIM47	rs1055129;rs3744020	AD;FA;MD
ENSG00000132680	KHDC4	rs488079	AD
ENSG00000132932	ATP8A2	rs217886	FA
ENSG00000133056	PIK3C2B	rs57810379	AD
ENSG00000133059	DSTYK	rs3851294	AD
ENSG00000133069	TMCC2	rs9659978	AD
ENSG00000133083	DCLK1	rs9601689	FA
ENSG00000133612	AGAP3	rs10085680;rs4725995	AD;FA
ENSG00000133805	AMPD3	rs10840420;rs11042811;rs11042812;rs2071020;rs936513	AD
ENSG00000134245	WNT2B	rs910697	AD
ENSG00000134369	NAV1	rs11588214;rs475210	AD;MD
ENSG00000134376	CRB1	rs12068255;rs76169311	AD;FA
ENSG00000134532	SOX5	rs11047271	FA
ENSG00000134871	COL4A2	rs11838776;rs55940034	AD;FA;MD
ENSG00000134917	ADAMTS8	rs2875238;rs3740888;rs4936099	AD;FA;MD
ENSG00000135540	NHSL1	rs4481452;rs9376354;rs9399245	AD;FA;MD
ENSG00000135577	NMBR	rs2842759;rs7749578	AD;MD
ENSG00000135835	KIAA1614	rs1609829;rs3795503	AD;FA;MD
ENSG00000136104	RNASEH2B	rs2441	AD;MD
ENSG00000136141	LRCH1	rs1747223	AD;FA
ENSG00000136448	NMT1	rs4525538;rs55897749	AD
ENSG00000136636	KCTD3	rs12129661	AD
ENSG00000136960	ENPP2	rs10283100	FA
ENSG00000138246	DNAJC13	rs78208917	MD
ENSG00000138375	SMARCAL1	rs7590302	FA
ENSG00000138380	CARF	rs140244541	AD
ENSG00000138448	ITGAV	rs7589470	AD
ENSG00000138670	RASGEF1B	rs4437241;rs6535257	AD;FA
ENSG00000138756	BMP2K	rs149914551	AD;MD
ENSG00000138771	SHROOM3	rs13132537;rs35508213;rs56203069	AD;MD
ENSG00000138795	LEF1	rs4547871	MD
ENSG00000138813	C4orf17	rs17029090;rs74987534	AD;MD
ENSG00000138821	SLC39A8	rs13107325	AD;FA;MD
ENSG00000138835	RGS3	rs62577780	AD;MD
ENSG00000139132	FGD4	rs10844256	FA
ENSG00000139219	COL2A1	rs1635529;rs1793955	AD;FA
ENSG00000139697	SBNO1	rs28631104	FA
ENSG00000139734	DIAPH3	rs1538864	FA
ENSG00000140443	IGF1R	rs8038015	AD
ENSG00000140564	FURIN	rs4702	AD
ENSG00000140836	ZFHX3	rs62055069	MD
ENSG00000140873	ADAMTS18	rs12921392	AD;FA
ENSG00000141002	TCF25	rs13333742	AD
ENSG00000141298	SSH2	rs3110494;rs3809789	AD;FA
ENSG00000141367	CLTC	rs7220933	MD
ENSG00000141569	TRIM65	rs34974290	AD
ENSG00000141576	RNF157	rs2598426	AD
ENSG00000143537	ADAM15	rs11589479	FA
ENSG00000143552	NUP210L	rs1591902	AD
ENSG00000143622	RIT1	rs12144175	AD
ENSG00000144426	NBEAL1	rs116219813;rs72934601;rs72936348	AD
ENSG00000144476	ACKR3	rs10179774	FA
ENSG00000144868	TMEM108	rs4854685	AD
ENSG00000144962	SPATA16	rs1392115	FA
ENSG00000145703	IQGAP2	rs34592828	AD;MD
ENSG00000145819	ARHGAP26	rs35295	MD
ENSG00000146122	DAAM2	rs13217435;rs4495259;rs9296308;rs9462570;rs9471173	AD;MD
ENSG00000146535	GNA12	rs1182174;rs1182176;rs2644294;rs798485;rs798496;rs798510;rs798511;rs798514;rs798518	AD;FA;MD
ENSG00000146872	TLK2	rs11079480	FA
ENSG00000147459	DOCK5	rs11998131;rs17053525	AD;MD
ENSG00000148175	STOM	rs41273438	AD;MD
ENSG00000148219	ASTN2	rs7030607	FA
ENSG00000148482	SLC39A12	rs11594574	FA
ENSG00000148842	CNNM2	rs12260436;rs7092200	AD;FA
ENSG00000149177	PTPRJ	rs7118665	AD
ENSG00000150556	LYPD6B	rs10754978;rs13011264	FA;MD
ENSG00000150667	FSIP1	rs2411299	AD
ENSG00000151320	AKAP6	rs12879159;rs2239647	AD
ENSG00000151572	ANO4	rs117151964	AD;FA
ENSG00000151640	DPYSL4	rs11592988	FA
ENSG00000151914	DST	rs7761281	FA
ENSG00000151967	SCHIP1	rs13088856	AD
ENSG00000152348	ATG10	rs143300706	AD
ENSG00000152931	PART1	rs248912	FA
ENSG00000153944	MSI2	rs1534307	AD
ENSG00000154001	PPP2R5E	rs1271563	AD
ENSG00000154188	ANGPT1	rs1283706	FA
ENSG00000154310	TNIK	rs6444974;rs902953	FA;MD
ENSG00000155363	MOV10	rs12126684	FA
ENSG00000155792	DEPTOR	rs6469870	MD
ENSG00000155849	ELMO1	rs2724011	AD
ENSG00000156140	ADAMTS3	rs788913	FA
ENSG00000156218	ADAMTSL3	rs7170165	AD
ENSG00000157110	RBPMS	rs62508371	AD
ENSG00000157227	MMP14	rs17880989	MD
ENSG00000157404	KIT	rs34284864;rs3756197	AD;FA
ENSG00000157851	DPYSL5	rs4441421;rs9309559	AD;MD
ENSG00000157927	RADIL	rs7385652	AD
ENSG00000158296	SLC13A3	rs2143500;rs2425884;rs2694897;rs6124830;rs847072	AD;MD
ENSG00000158691	ZSCAN12	rs36092177	AD
ENSG00000158985	CDC42SE2	rs62391414	AD
ENSG00000159164	SV2A	rs56351279	FA
ENSG00000159363	ATP13A2	rs4920605	AD;MD
ENSG00000160957	RECQL4	rs2306386	FA
ENSG00000160963	COL26A1	rs11523200	AD
ENSG00000161040	FBXL13	rs73408272;rs847647	AD
ENSG00000161647	MPP3	rs17742683	AD
ENSG00000161980	POLR3K	rs77046488	FA
ENSG00000162407	PLPP3	rs56186267	AD;MD
ENSG00000162434	JAK1	rs2780895;rs2780902	AD;MD
ENSG00000162551	ALPL	rs6426716;rs74807574;rs80330518	AD;FA;MD
ENSG00000162849	KIF26B	rs1069219;rs2795071	AD;MD
ENSG00000162877	PM20D1	rs6697375	MD
ENSG00000162878	PKDCC	rs12623480	FA
ENSG00000162944	RFTN2	rs7604432	AD
ENSG00000163596	ICA1L	rs186399184	AD;FA
ENSG00000163629	PTPN13	rs113770294;rs13136651	AD;MD
ENSG00000163697	APBB2	rs10517554;rs12640516;rs13110481	AD;FA
ENSG00000163817	SLC6A20	rs17279437	AD;MD
ENSG00000163872	YEATS2	rs1812718	AD
ENSG00000164081	TEX264	rs73080642	FA
ENSG00000164181	ELOVL7	rs13158665;rs6449503	AD
ENSG00000164182	NDUFAF2	rs56025209	FA
ENSG00000164185	ZNF474	rs9112	AD;MD
ENSG00000164287	CDC20B	rs336082;rs424203	AD;MD
ENSG00000164303	ENPP6	rs13130545;rs1882326;rs1882328;rs4862340;rs4862342;rs6820454	AD;FA
ENSG00000164627	KIF6	rs1520	FA
ENSG00000164764	SBSPON	rs10107882	AD
ENSG00000164930	FZD6	rs827528	MD
ENSG00000165323	FAT3	rs1792354;rs61901883	AD;FA
ENSG00000165487	MICU2	rs1212872	AD
ENSG00000165633	VSTM4	rs13088;rs61850682;rs6537497	AD;FA;MD
ENSG00000165730	STOX1	rs4746796	FA
ENSG00000165917	RAPSN	rs7103835	AD
ENSG00000165966	PDZRN4	rs10785264;rs11180853;rs1589983	AD;FA
ENSG00000165995	CACNB2	rs2489198	MD
ENSG00000166033	HTRA1	rs80232578	MD
ENSG00000166278	C2	rs497309	AD
ENSG00000166450	PRTG	rs12373006	FA
ENSG00000166689	PLEKHA7	rs7947897	AD;MD
ENSG00000166833	NAV2	rs2625312;rs2625320;rs4488177;rs7483968	AD;FA
ENSG00000167595	PROSER3	rs179570;rs807478	AD;FA
ENSG00000168234	TTC39C	rs2306811	AD;MD
ENSG00000168268	NT5DC2	rs6778735	AD;MD
ENSG00000168273	UQCC5	rs6445528	AD
ENSG00000168314	MOBP	rs28810495	AD;FA
ENSG00000168631	MUCL3	rs3094086	AD
ENSG00000168944	CEP120	rs10061683;rs11241692;rs7707090	AD;FA
ENSG00000169855	ROBO1	rs4856228	AD
ENSG00000170820	FSHR	rs12713037;rs13431289	AD
ENSG00000170959	DCDC1	rs11031360;rs2447671	AD;FA
ENSG00000170983	LINC00208	rs10108511;rs35181953	FA;MD
ENSG00000171044	XKR6	rs7005884;rs7011106	AD;FA
ENSG00000171634	BPTF	rs10445361;rs12600941;rs34432450;rs5024718;rs55931203;rs9899520	AD;MD
ENSG00000171735	CAMTA1	rs11122156	FA
ENSG00000172538	FAM170B	rs34110351	AD
ENSG00000172985	SH3RF3	rs7421851	FA
ENSG00000172992	DCAKD	rs55897749	AD
ENSG00000173898	SPTBN2	rs34419890	FA
ENSG00000174099	MSRB3	rs17178006	AD
ENSG00000174403	CRMA	rs12479469	MD
ENSG00000174407	MIR1-1HG	rs6062264	FA
ENSG00000174579	MSL2	rs28519617;rs6769762	AD
ENSG00000174945	AMZ1	rs798563	AD
ENSG00000174963	ZIC4	rs2279829;rs73004642	AD;MD
ENSG00000175183	CSRP2	rs78107970	FA
ENSG00000175773	ZBTB44-DT	rs2875238;rs3740888;rs4936099	AD;FA;MD
ENSG00000175779	LINC02694	rs12372998	AD
ENSG00000175806	MSRA	rs11249987;rs3088186	AD;FA
ENSG00000176771	NCKAP5	rs4954052;rs4954059	AD
ENSG00000176783	RUFY1	rs4701140	FA
ENSG00000177374	HIC1	rs77393586	FA
ENSG00000177425	PAWR	rs12424773;rs12424774;rs8176822	AD
ENSG00000178209	PLEC	rs11136341;rs112979447;rs11777239;rs7016860;rs7463897	AD;MD
ENSG00000178700	DHFR2	rs73156375	FA
ENSG00000178951	ZBTB7A	rs57904377;rs66833742	FA;MD
ENSG00000179295	PTPN11	rs11066320	FA
ENSG00000180592	SKIDA1	rs946711	AD
ENSG00000182208	MOB2	rs10835234	MD
ENSG00000182329	KIAA2012	rs1949675	FA
ENSG00000182511	FES	rs2071382	AD
ENSG00000182612	TSPAN10	rs7405453	FA
ENSG00000182752	PAPPA	rs446783	AD
ENSG00000182963	GJC1	rs113882147;rs17745948	AD
ENSG00000183396	TMEM89	rs3895736	FA
ENSG00000183580	FBXL7	rs1505037;rs4330464;rs924455	AD;FA
ENSG00000184014	DENND5A	rs12289113	MD
ENSG00000184056	VPS33B	rs12899811	MD
ENSG00000184178	SCFD2	rs12641339;rs2412397	AD;MD
ENSG00000184608	FAM167A-AS1	rs2001707	AD
ENSG00000184916	JAG2	rs2072675	AD
ENSG00000185008	ROBO2	rs11128505;rs4683970;rs74452636	AD;FA
ENSG00000185046	ANKS1B	rs827799	FA
ENSG00000185104	FAF1	rs10888690;rs7543272	AD;FA
ENSG00000185480	PARPBP	rs3794201	FA
ENSG00000185666	SYN3	rs5754283;rs5994622	AD;MD
ENSG00000185721	DRG1	rs5753601	AD;MD
ENSG00000185760	KCNQ5	rs2350089	MD
ENSG00000185920	PTCH1	rs28427480;rs28620668	AD
ENSG00000186868	MAPT	rs113277432;rs56226437;rs56301633;rs9891103	AD
ENSG00000187164	SHTN1	rs10510025;rs6585422;rs7079724;rs719012;rs740600	AD;FA;MD
ENSG00000187726	DNAJB13	rs58125455	AD;MD
ENSG00000187815	ZFP69	rs11208254	AD
ENSG00000187860	CCDC157	rs59731356	AD
ENSG00000189056	RELN	rs362729	FA
ENSG00000189319	FAM53B	rs11245344;rs11245347;rs4962687;rs4962691	AD;FA;MD
ENSG00000196526	AFAP1	rs12507127;rs7689238;rs7695170	AD;FA;MD
ENSG00000196712	NF1	rs2953004	AD
ENSG00000196792	STRN3	rs2378813	FA
ENSG00000196821	ILRUN	rs2814973;rs6907508	FA;MD
ENSG00000196914	ARHGEF12	rs77216358;rs80040504	AD;FA
ENSG00000197153	H3C12	rs200973	AD
ENSG00000197461	PDGFA	rs112576539;rs9692176	FA;MD
ENSG00000197635	DPP4	rs2284871;rs2970932	AD;FA
ENSG00000197860	SGTB	rs13190020;rs1549192;rs16894235	AD;FA;MD
ENSG00000197971	MBP	rs470546;rs470933;rs470934;rs9676113	AD
ENSG00000198121	LPAR1	rs10759474;rs1409682;rs1409684;rs2182578;rs7037351;rs7039165;rs72748148;rs72764225	AD;FA;MD
ENSG00000198211	ENSG00000198211	rs111398992	AD
ENSG00000198691	ABCA4	rs4147804	FA
ENSG00000198720	ANKRD13B	rs11080107	AD
ENSG00000203709	MIR29B2CHG	rs984983	MD
ENSG00000204183	GDF5-AS1	rs224331	AD
ENSG00000204262	COL5A2	rs13421370	AD
ENSG00000204291	COL15A1	rs1333867	AD
ENSG00000204296	TSBP1	rs9268219	AD
ENSG00000204387	SNHG32	rs3115674	AD
ENSG00000204475	NCR3	rs3130063	AD
ENSG00000204540	PSORS1C1	rs3131010	AD
ENSG00000204564	C6orf136	rs9262135	FA
ENSG00000204644	ZFP57	rs375984	AD
ENSG00000204695	OR14J1	rs3117426	AD
ENSG00000204709	LINC01556	rs3118361	AD
ENSG00000204789	ZNF204P	rs72839477	AD
ENSG00000204842	ATXN2	rs10774625	AD;FA
ENSG00000204929	LINC02934	rs2287282;rs56213130;rs6546175;rs7570841;rs888278	AD;FA;MD
ENSG00000204991	SPIRE2	rs72813426	AD;FA;MD
ENSG00000205035	GRM5P1	rs7924371	AD
ENSG00000205930	EPCIP-AS1	rs13050233;rs4817505	AD;FA
ENSG00000206337	HCP5	rs3130909;rs3132470	AD
ENSG00000211456	SACM1L	rs73058498	AD
ENSG00000213047	DENND1B	rs10494755;rs114848122	AD
ENSG00000214050	FBXO16	rs36044791;rs6992329	AD;FA
ENSG00000214216	IQCJ	rs1392949;rs2365484;rs55938743	AD;MD
ENSG00000214432	VPS33B-DT	rs12899811	MD
ENSG00000214894	LINC00243	rs1264349;rs2524266	AD
ENSG00000214922	HLA-F-AS1	rs370631	AD
ENSG00000215475	SIAH3	rs9526109;rs9590928;rs9595388	AD;FA;MD
ENSG00000221986	MYBPHL	rs407102	AD
ENSG00000222017	ENSG00000222017	rs7604432	AD
ENSG00000222035	KIAA2012-AS1	rs1949675	FA
ENSG00000223745	CCDC18-AS1	rs4847410	AD
ENSG00000223838	ENSG00000223838	rs11767221;rs12534570;rs2192476;rs4472417	AD;FA;MD
ENSG00000223874	TESHL	rs12614773	AD
ENSG00000224063	CALCRL-AS1	rs1881284;rs59400383;rs62172472;rs7576060	AD;FA;MD
ENSG00000224276	ARHGEF2-AS1	rs12118795	AD
ENSG00000224506	LINC02523	rs4492207	AD
ENSG00000224843	LINC00240	rs35741362	AD
ENSG00000224939	LINC00184	rs630104	MD
ENSG00000224961	LINC01752	rs6074170	FA
ENSG00000225082	DAP3P1	rs11264388	FA
ENSG00000225156	ENSG00000225156	rs83995	FA
ENSG00000225407	ENSG00000225407	rs34592828	AD;MD
ENSG00000225815	ENSG00000225815	rs2860463;rs2946379	AD;MD
ENSG00000225914	TSBP1-AS1	rs3117099;rs9268219	AD
ENSG00000226398	ENSG00000226398	rs7601719	AD
ENSG00000226526	ENSG00000226526	rs4920605	AD;MD
ENSG00000226674	TEX41	rs1371044;rs1371045;rs148912137;rs2246363;rs55944332;rs6738560	AD;FA;MD
ENSG00000227227	ENSG00000227227	rs7589470	AD
ENSG00000227712	ENSG00000227712	rs12089385	FA
ENSG00000227757	ENSG00000227757	rs13050233;rs4817505	AD;FA
ENSG00000228221	LINC00578	rs4857716;rs9825151;rs9880740	AD;FA
ENSG00000228590	MIR4432HG	rs17402905	FA
ENSG00000228876	ENSG00000228876	rs72772496	FA
ENSG00000228919	ENSG00000228919	rs7695170	MD
ENSG00000229140	CCDC26	rs10086303	AD
ENSG00000229155	LINC02038	rs598584	FA
ENSG00000230286	ENSG00000230286	rs10191551;rs12105356;rs4665930;rs7585127	AD;FA
ENSG00000230401	LINC01972	rs4677742	AD
ENSG00000230731	LINC02938	rs17470156;rs1755498;rs9525933	AD;MD
ENSG00000230773	ENSG00000230773	rs11125166;rs7600005	FA;MD
ENSG00000231160	KLF3-AS1	rs34722008;rs6827414	AD;FA
ENSG00000231357	ENSG00000231357	rs1182174	AD
ENSG00000231365	WARS2-AS1	rs12089385	FA
ENSG00000231871	IPO9-AS1	rs11588214;rs475210	AD;MD
ENSG00000233079	LINC01755	rs114035776;rs1392140	AD;MD
ENSG00000233086	LNCARSR	rs2807305	MD
ENSG00000233529	HCG21	rs3094086	AD
ENSG00000233639	PANTR1	rs1451533	FA
ENSG00000233739	ENSG00000233739	rs6000991;rs738443	AD;FA
ENSG00000233860	SHROOM3-AS1	rs13132537;rs35508213	AD;MD
ENSG00000234127	TRIM26	rs2517609	AD
ENSG00000234736	FAM170B-AS1	rs34110351	AD
ENSG00000234745	HLA-B	rs2428493	AD
ENSG00000234807	JUN-DT	rs61788408;rs61788418	AD;FA
ENSG00000235448	LURAP1L-AS1	rs4741245	AD
ENSG00000235538	ENSG00000235538	rs4709746	MD
ENSG00000236204	LINC01376	rs12616177;rs2346965;rs59216835;rs72780760	AD;FA;MD
ENSG00000236502	SIX3-AS1	rs83995	FA
ENSG00000237073	ENSG00000237073	rs62577780	AD;MD
ENSG00000237187	NR2F1-AS1	rs115877304;rs7442779	AD;FA;MD
ENSG00000237222	LINC01968	rs4677742;rs6437412;rs6777925	AD;MD
ENSG00000237742	HEY2-AS1	rs4492207;rs980014	AD
ENSG00000238287	EXO5-DT	rs11208254	AD
ENSG00000240405	SAMMSON	rs12489811	AD;MD
ENSG00000240498	CDKN2B-AS1	rs1412829;rs6475604;rs679038;rs7027048	AD;FA;MD
ENSG00000240521	ENSG00000240521	rs62274604;rs6772643	AD;FA
ENSG00000241383	LINC01997	rs974944	AD
ENSG00000242048	PRKAG2-AS2	rs13224758	AD
ENSG00000242880	ENSG00000242880	rs6414264;rs6772610	AD;FA
ENSG00000243156	MICAL3	rs56114181	FA
ENSG00000243620	ENSG00000243620	rs17567518;rs2133939;rs7629647	AD
ENSG00000243694	LINC02027	rs2639278	FA
ENSG00000243729	OR5V1	rs7754402	AD
ENSG00000244564	PRICKLE2-DT	rs114898153	AD
ENSG00000245832	MIR4300HG	rs1497119;rs72942432	AD;MD
ENSG00000245864	MEF2C-AS2	rs190438	FA
ENSG00000247081	BAALC-AS1	rs827538	AD
ENSG00000248323	LUCAT1	rs10942627;rs2941890;rs77787281	AD;MD
ENSG00000248510	LINC02267	rs10021649;rs4699529	AD
ENSG00000248538	PPP1R3B-DT	rs9693857	AD
ENSG00000248663	LINC00992	rs2016802	MD
ENSG00000248870	ENSG00000248870	rs1847053	MD
ENSG00000248896	ENSG00000248896	rs4841437	AD;MD
ENSG00000249167	SEMA6A-AS2	rs1345707;rs56257700	AD;MD
ENSG00000249835	VCAN-AS1	rs10052710;rs17205972;rs309587;rs7733216	AD;FA;MD
ENSG00000249910	TRIM51CP	rs1847647	MD
ENSG00000250137	ENSG00000250137	rs7662686	FA
ENSG00000250748	MSRB3-AS1	rs1472259;rs73123652;rs79487293	AD;FA;MD
ENSG00000250802	ZBED3-AS1	rs4457053	FA
ENSG00000250803	ZNF475	rs9112	AD;MD
ENSG00000250938	MAD2L1-DT	rs6849589;rs6854848	AD;FA
ENSG00000251165	F11-AS1	rs59570572;rs62348889	AD;FA
ENSG00000251417	ENSG00000251417	rs62036617	FA
ENSG00000251682	ENSG00000251682	rs6449529	MD
ENSG00000253148	RGS21	rs79835145	MD
ENSG00000253500	ENSG00000253500	rs7002025	FA
ENSG00000253619	ENSG00000253619	rs17196271;rs7000867	AD;FA
ENSG00000253893	FAM85B	rs2948294	AD
ENSG00000254044	ENSG00000254044	rs17462798	AD
ENSG00000254237	ENSG00000254237	rs9693857	AD
ENSG00000254288	ENSG00000254288	rs1499648;rs2956029	AD;FA;MD
ENSG00000255197	SLC39A13-AS1	rs10838702	FA
ENSG00000255525	ENSG00000255525	rs2447671	AD
ENSG00000255571	MIR9-3HG	rs208829	FA
ENSG00000256417	ENSG00000256417	rs12579044;rs181288;rs4765807	AD;FA;MD
ENSG00000257449	ENSG00000257449	rs2456973	AD
ENSG00000257595	LINC02356	rs10774624	AD
ENSG00000257622	ENSG00000257622	rs2072675	AD
ENSG00000258048	PPP1R12A-AS2	rs12827748	AD
ENSG00000258435	ENSG00000258435	rs59190874	FA
ENSG00000258539	ENSG00000258539	rs11245344;rs11245347;rs4962687;rs4962691;rs61872084	AD;FA;MD
ENSG00000258724	PINX1	rs4841437	AD;MD
ENSG00000258731	DDHD1-DT	rs1959830	AD;FA;MD
ENSG00000258913	LINC02691	rs7144831	AD
ENSG00000258947	TUBB3	rs111398992	AD
ENSG00000259345	ENSG00000259345	rs1080066;rs12372998;rs17694988;rs2033939;rs7182018	AD;FA;MD
ENSG00000259439	LINC01833	rs490340	AD
ENSG00000259498	TPM1-AS	rs62013179	AD
ENSG00000260192	LINC02240	rs116617502	FA
ENSG00000260785	CASC17	rs9907995	FA
ENSG00000260850	ENSG00000260850	rs17616633;rs1948948;rs7196814;rs7197215	AD;FA;MD
ENSG00000260922	ENSG00000260922	rs12921392	AD;FA
ENSG00000261095	ENSG00000261095	rs12919133	AD
ENSG00000261161	ENSG00000261161	rs7199751	AD
ENSG00000261242	ENSG00000261242	rs1255721	AD
ENSG00000262810	ENSG00000262810	rs4790875	AD
ENSG00000263627	PPP4R1-AS1	rs8090926	FA
ENSG00000263715	LINC02210-CRHR1	rs450237;rs55938136	AD
ENSG00000264031	ABHD15-AS1	rs11080107;rs3110494;rs3809789	AD;FA
ENSG00000264278	ZNF236-DT	rs11875306	AD
ENSG00000264545	ENSG00000264545	rs679038	AD
ENSG00000264589	MAPT-AS1	rs10445367;rs2106786	AD
ENSG00000266028	SRGAP2	rs12725078	FA
ENSG00000266844	ENSG00000266844	rs470933	AD
ENSG00000267120	ENSG00000267120	rs2242523	AD
ENSG00000267128	RNF157-AS1	rs2598426	AD
ENSG00000267448	ENSG00000267448	rs7258184	AD
ENSG00000267586	LINC00907	rs113145095;rs149659986;rs8089174;rs9652967	AD;FA;MD
ENSG00000267801	ENSG00000267801	rs1055129	AD
ENSG00000269293	ZSCAN16-AS1	rs13437444	AD
ENSG00000270792	ENSG00000270792	rs6074170	FA
ENSG00000271584	LINC02550	rs167684;rs560503	AD
ENSG00000272081	FCHO2-DT	rs2432236	AD
ENSG00000272221	MICA-AS1	rs762460	AD
ENSG00000272297	ENSG00000272297	rs59570572;rs62348889	AD;FA
ENSG00000276931	ENSG00000276931	rs34316274	AD
ENSG00000279519	ENSG00000279519	rs711244	AD
ENSG00000280035	ENSG00000280035	rs12544261	AD
ENSG00000280087	ENSG00000280087	rs7256200	FA
ENSG00000281357	ARRDC3-AS1	rs2973826	FA
ENSG00000281809	LINC01394	rs77319639;rs7766042	AD;FA;MD
ENSG00000281969	ENSG00000281969	rs9462570;rs9471173	AD;MD
ENSG00000282278	ENSG00000282278	rs13152774	AD
ENSG00000282890	ENSG00000282890	rs12713037;rs13431289	AD
ENSG00000283154	IQCJ-SCHIP1	rs13088856;rs1392949;rs2365484;rs55938743	AD;MD
ENSG00000283240	ENSG00000283240	rs2077833	MD
ENSG00000283573	ENSG00000283573	rs4711751	FA
ENSG00000284686	ENSG00000284686	rs56186267	AD;MD
ENSG00000284762	PDE8B	rs4457053	FA
ENSG00000284779	ENSG00000284779	rs3741211	AD;FA
ENSG00000284946	ENSG00000284946	rs12899811	MD
ENSG00000285000	ENSG00000285000	rs4457053	FA
ENSG00000285412	ENSG00000285412	rs13228017	FA
ENSG00000285581	ENSG00000285581	rs10835060	AD
ENSG00000285647	ENSG00000285647	rs2428493	AD
ENSG00000285708	ENSG00000285708	rs9819066	AD
ENSG00000285713	ENSG00000285713	rs11727583	FA
ENSG00000285761	ENSG00000285761	rs370631	AD
ENSG00000285783	ENSG00000285783	rs11727583	FA
ENSG00000285809	ENSG00000285809	rs6882451	AD
ENSG00000285858	ENSG00000285858	rs4709746	MD
ENSG00000285907	ENSG00000285907	rs3138489	FA
ENSG00000285955	ENSG00000285955	rs55928386	AD
ENSG00000286121	ENSG00000286121	rs2973826	FA
ENSG00000286198	ENSG00000286198	rs12135577;rs1762470;rs1781030;rs7519730	AD;FA
ENSG00000286251	ENSG00000286251	rs72921474	AD
ENSG00000286463	ENSG00000286463	rs648044	AD;MD
ENSG00000286619	PM20D1-AS1	rs6697375	MD
ENSG00000286746	ENSG00000286746	rs9545524	FA
ENSG00000286781	ENSG00000286781	rs142003765	AD
ENSG00000286940	MICB-DT	rs3130909;rs3132470	AD
ENSG00000286976	ENSG00000286976	rs113145095;rs149659986;rs8085804;rs8089174	AD;FA;MD
ENSG00000287008	ENSG00000287008	rs10494988;rs6540873	AD;FA;MD
ENSG00000287050	ENSG00000287050	rs6939799	AD
ENSG00000287284	ENSG00000287284	rs12616177;rs2346965;rs59216835;rs72780760	AD;FA;MD
ENSG00000287292	ENSG00000287292	rs13122651	AD
ENSG00000287360	ENSG00000287360	rs116740959	MD
ENSG00000287814	ENSG00000287814	rs2339450	FA
ENSG00000287885	ENSG00000287885	rs78806814	AD;MD
ENSG00000287966	LARRPM	rs35741362	AD
ENSG00000288096	ENSG00000288096	rs4977167	AD
ENSG00000288866	ENSG00000288866	rs59826931	FA
ENSG00000289128	ENSG00000289128	rs208829	FA
ENSG00000289589	ENSG00000289589	rs2332058	AD
ENSG00000289744	ENSG00000289744	rs10883931;rs11191839;rs1570221	AD;FA
ENSG00000290401	GRM5P1	rs7924371	AD
ENSG00000290590	ENSG00000290590	rs62194568	MD
ENSG00000290870	ENSG00000290870	rs2734963	AD
ENSG00000291046	ENSG00000291046	rs1212872	AD
ENSG00000291049	FAM86B3P	rs2948294	AD
ENSG00000291112	ENSG00000291112	rs72839477	AD
ENSG00000291140	AMZ2P1	rs35122942	AD;FA;MD
ENSG00000291325	ENSG00000291325	rs626186;rs644688;rs669952	AD;FA
ENSG00000291336	ENSG00000291336	rs55706012;rs6939799;rs75782365	AD
ENSG00000291338	ENSG00000291338	rs55706012;rs6939799;rs75782365	AD
ENSG00000293110	ENSG00000293110	rs4897178;rs4897179;rs9388490;rs9401903	AD;FA;MD
ENSG00000293281	ENSG00000293281	rs2428493	AD
ENSG00000293460	LINC02210	rs450237	AD
ENSG00000293489	CMAHP	rs7752195	AD
ENSG00000293611	ENSG00000293611	rs2717068	AD
ENSG00000294080	ENSG00000294080	rs56071867	FA
ENSG00000294899	ENSG00000294899	rs34779859	MD
ENSG00000295476	ENSG00000295476	rs13099106;rs6437467	AD
ENSG00000295559	ENSG00000295559	rs28472955	FA
ENSG00000295598	ENSG00000295598	rs13130545;rs1882326;rs1882328;rs4862340;rs4862342;rs6820454	AD;FA
ENSG00000295863	ENSG00000295863	rs3117426	AD
ENSG00000296050	ENSG00000296050	rs3739240;rs7007986;rs7017848	AD;MD
ENSG00000297040	ENSG00000297040	rs762460	AD
ENSG00000297746	ENSG00000297746	rs13062509	FA
ENSG00000297968	ENSG00000297968	rs7315280	FA
ENSG00000298119	ENSG00000298119	rs10808179;rs4275159;rs62474713	AD;FA;MD
ENSG00000298372	ENSG00000298372	rs6426716	FA
ENSG00000298426	ENSG00000298426	rs2428493	AD
ENSG00000298506	ENSG00000298506	rs62334301	AD
ENSG00000298571	ENSG00000298571	rs9545524	FA
ENSG00000298614	ENSG00000298614	rs1755498	AD
ENSG00000299249	ENSG00000299249	rs9841975	AD
ENSG00000299280	ENSG00000299280	rs34254072	AD
ENSG00000299327	ENSG00000299327	rs10037418	FA
ENSG00000299350	ENSG00000299350	rs7737236	AD
ENSG00000300190	ENSG00000300190	rs3895736	FA
ENSG00000300202	ENSG00000300202	rs35910668;rs7146468	AD;MD
ENSG00000300222	ENSG00000300222	rs7146468	AD
ENSG00000300274	ENSG00000300274	rs11669334	AD
ENSG00000300625	ENSG00000300625	rs4958244	AD;MD
ENSG00000300630	ENSG00000300630	rs114402930	AD;MD
ENSG00000300783	ENSG00000300783	rs11625512	AD;FA
ENSG00000300956	ENSG00000300956	rs224883;rs71638209	AD;FA
ENSG00000301575	ENSG00000301575	rs2600761	AD;MD
ENSG00000301721	ENSG00000301721	rs17083079	AD
ENSG00000301820	ENSG00000301820	rs3131856	AD
ENSG00000301918	ENSG00000301918	rs10494988	AD;MD
ENSG00000302043	ENSG00000302043	rs13202295	AD
ENSG00000302156	ENSG00000302156	rs1487174	MD
ENSG00000302166	ENSG00000302166	rs1868276	FA
ENSG00000302196	ENSG00000302196	rs1487174	MD
ENSG00000302430	ENSG00000302430	rs12879159;rs2239647	AD
ENSG00000302897	ENSG00000302897	rs4765807	FA
ENSG00000303091	ENSG00000303091	rs115143739	MD
ENSG00000303122	ENSG00000303122	rs974944	AD
ENSG00000303319	ENSG00000303319	rs10198353	FA
ENSG00000303536	ENSG00000303536	rs74504435;rs76928645;rs77126132	AD;FA;MD
ENSG00000303653	ENSG00000303653	rs630104	MD
ENSG00000303745	ENSG00000303745	rs12799017	FA
ENSG00000303760	ENSG00000303760	rs12799017	FA
ENSG00000304011	ENSG00000304011	rs7519730	FA
ENSG00000304178	ENSG00000304178	rs79487293	AD;FA;MD
ENSG00000304283	ENSG00000304283	rs1961541	AD
ENSG00000304565	ENSG00000304565	rs1243194	AD
ENSG00000304569	ENSG00000304569	rs10445361;rs9899520	AD;MD
ENSG00000304593	ENSG00000304593	rs61784835	AD
ENSG00000304706	ENSG00000304706	rs62140265	FA
ENSG00000304731	ENSG00000304731	rs62140265	FA
ENSG00000305103	ENSG00000305103	rs1521806	MD
ENSG00000305133	ENSG00000305133	rs147431626;rs1706725;rs2532345;rs2696551;rs36050210;rs78903072	AD;MD
ENSG00000305169	ENSG00000305169	rs147431626;rs2532345;rs78903072	AD;MD
ENSG00000305447	ENSG00000305447	rs11066320	FA
ENSG00000305507	ENSG00000305507	rs1345707;rs56257700	AD;MD
ENSG00000305786	ENSG00000305786	rs200973	AD
ENSG00000306369	ENSG00000306369	rs4543433;rs6461364	FA;MD
ENSG00000306404	ENSG00000306404	rs208829	FA
ENSG00000306658	ENSG00000306658	rs8029315	AD
ENSG00000307365	ENSG00000307365	rs4239889	AD
ENSG00000307561	ENSG00000307561	rs6006426	AD
ENSG00000307816	ENSG00000307816	rs1233597	AD
ENSG00000307861	ENSG00000307861	rs62119731	AD;MD
ENSG00000308590	ENSG00000308590	rs7210118	AD
ENSG00000308656	ENSG00000308656	rs7010805	FA
ENSG00000309740	ENSG00000309740	rs615632	MD
ENSG00000310217	ENSG00000310217	rs11589479	FA

### Sheet: S13_notes
Supplementary Table 13. Spatial closure of locus footprints on disease maps: notes
Table S13. Spatial closure: overlap between locus footprints and genetic-correlation (r_g) maps, all 828 testable locus x map pairs.
Null distribution: 10,000 rotation draws (seed 1).
Footprint: locations with lead-SNP association P < 9.12e-12 (atlas threshold) in the modality named in column modality (FA, MD, AD).
Disease map: locations with genetic-correlation P < 9.12e-6 for the trait in disease_map. Locations with P == 0 (numerical underflow; 1,833 locations on 19 fibers in the MD and AD maps) were masked and excluded from both maps and the null (n_valid = number of valid locations).
Columns: gene_label = locus label: the gene/cytoband label used for the 13 closing loci and APOE in Fig. S47, otherwise the gene(s) overlapping the lead SNP, otherwise the druggable-gene symbol from the candidate gene list of Table S12; blank when none is available (not a formal nearest-gene annotation); coloc_traits = colocalized trait(s) and PP.H4 at this locus; disease_map / disease_map_name = r_g map tested; own_trait_test = TRUE when the map trait is the colocalized trait of the locus (primary, "own-trait" test; 56 pairs).
n_fp_atlas = footprint size (locations); n_gc = map size; overlap = observed shared locations; expected = n_fp_atlas * n_gc / n_valid; fold = overlap / expected; fold_ceiling = maximum attainable fold given the two set sizes (= n_valid / max(n_fp_atlas, n_gc)); frac_fp = overlap / n_fp_atlas; frac_gc_inside_fp = overlap / n_gc; dice = 2*overlap / (n_fp_atlas + n_gc); overlap_tracts = JHU tract(s) of the overlapping locations with counts.
Rotation null: the footprint is rotated along fibers / permuted over the atlas 10,000 times (seed 1); null_mean and null_p95 = mean and 95th percentile of the null overlap; p_rot = (1 + #draws >= observed) / (1 + 10,000), so the resolution floor is 9.999e-5; z_rot = (overlap - null_mean) / null SD.
q_all = Benjamini-Hochberg q across all 828 testable pairs; q_pri = Benjamini-Hochberg q across the 56 own-trait pairs (blank for non-own-trait pairs).
Sensitivity: fold_topK / p_rot_topK use the K strongest map locations (K = 500, 2,000, 10,000) instead of the P < 9.12e-6 map; n_fp_fdr, n_gc_fdr, overlap_fdr, fold_fdr repeat the test with both footprint and map defined by Benjamini-Hochberg FDR 5% over locations instead of the fixed thresholds.
Disease map codes: ALZ2 = Alzheimer's disease; bip = bipolar disorder; SCZ = schizophrenia; EA = educational attainment; CP = cognitive performance; mdd = major depressive disorder; depression = depression (broad); depressed_affect = depressed affect; neuroticism; worry; insomnia; intelligence; ADHD = attention-deficit/hyperactivity disorder; ASD = autism spectrum disorder.

### Sheet: S13_closure
modality	snp	gene_label	coloc_traits	disease_map	disease_map_name	own_trait_test	n_valid	n_fp_atlas	n_gc	overlap	expected	fold	fold_ceiling	frac_fp	frac_gc_inside_fp	dice	overlap_tracts	null_mean	null_p95	p_rot	z_rot	q_all	q_pri	fold_top500	p_rot_top500	fold_top2000	p_rot_top2000	fold_top10000	p_rot_top10000	n_fp_fdr	n_gc_fdr	overlap_fdr	fold_fdr
AD	rs11168867		insomina:0.854	ADHD	ADHD	FALSE	608676	110	2	0	0.00036144	0	5533.42	0.00018072	0	0		0	0	1		1		0	1	0	1	0	1	7294	0	0
AD	rs11168867		insomina:0.854	ALZ2	Alzheimer's disease	FALSE	608676	110	10	0	0.0018072	0	5533.42	0.00018072	0	0		0.0053	0	1	-0.0379815	1		0	1	0	1	0	1	7294	0	0
AD	rs11168867		insomina:0.854	CP	cognitive performance	FALSE	608676	110	245	0	0.0442764	0	5533.42	0.00018072	0	0		0.0068	0	1	-0.0493925	1		0	1	0	1	0	1	7294	1759	0	0
AD	rs11168867		insomina:0.854	EA	educational attainment	FALSE	608676	110	577	0	0.104276	0	5533.42	0.00018072	0	0		0.0195	0	1	-0.0784915	1		0	1	0	1	0	1	7294	12841	52	0.337929
AD	rs11168867		insomina:0.854	SCZ	schizophrenia	FALSE	608676	110	784	0	0.141685	0	5533.42	0.00018072	0	0		0.0321	0	1	-0.0955469	1		0	1	0	1	0	1	7294	26667	127	0.39742
AD	rs11168867		insomina:0.854	bip	bipolar disorder	FALSE	608676	110	383	0	0.0692158	0	5533.42	0.00018072	0	0		0.15	0	1	-0.181223	1		0	1	0	1	0	1	7294	16111	27	0.13985
AD	rs11168867		insomina:0.854	depressed_affect	depressed affect	FALSE	608676	110	10	0	0.0018072	0	5533.42	0.00018072	0	0		0	0	1		1		0	1	0	1	0	1	7294	0	0
AD	rs11168867		insomina:0.854	depression	depression	FALSE	608676	110	469	0	0.0847577	0	5533.42	0.00018072	0	0		0.0144	0	1	-0.0720066	1		0	1	0	1	0	1	7294	18185	44	0.201911
AD	rs11168867		insomina:0.854	intelligence	intelligence	FALSE	608676	110	184	0	0.0332525	0	5533.42	0.00018072	0	0		0.0045	0	1	-0.0500626	1		0	1	0	1	0	1	7294	3291	0	0
AD	rs11168867		insomina:0.854	mdd	major depressive disorder	FALSE	608676	110	275	0	0.049698	0	5533.42	0.00018072	0	0		0.133	0	1	-0.175409	1		0	1	0	1	0	1	7294	3198	11	0.287035
AD	rs11168867		insomina:0.854	neuroticism	neuroticism	FALSE	608676	110	4	0	0.00072288	0	5533.42	0.00018072	0	0		0.0013	0	1	-0.0260088	1		0	1	0	1	0	1	7294	0	0
AD	rs11245344	FAM53B;ENSG00000258539	EA:0.920	ADHD	ADHD	FALSE	608676	825	2	0	0.0027108	0	737.789	0.0013554	0	0		0.0043	0	1	-0.0484355	1		0	1	0	1	0	1	44933	0	0
AD	rs11245344	FAM53B;ENSG00000258539	EA:0.920	ALZ2	Alzheimer's disease	FALSE	608676	825	10	0	0.013554	0	737.789	0.0013554	0	0		0.0136	0	1	-0.0779821	1		0	1	0	1	0	1	44933	0	0
AD	rs11245344	FAM53B;ENSG00000258539	EA:0.920	CP	cognitive performance	FALSE	608676	825	245	0	0.332073	0	737.789	0.0013554	0	0		0.1079	0	1	-0.153478	1		0	1	0	1	0	1	44933	1759	245	1.88678
AD	rs11245344	FAM53B;ENSG00000258539	EA:0.920	EA	educational attainment	TRUE	608676	825	577	0	0.782066	0	737.789	0.0013554	0	0		0.8739	5	1	-0.372761	1	1	0	1	0	1	0	1	44933	12841	2177	2.29657
AD	rs11245344	FAM53B;ENSG00000258539	EA:0.920	SCZ	schizophrenia	FALSE	608676	825	784	0	1.06263	0	737.789	0.0013554	0	0		0.2859	2	1	-0.280758	1		0	1	0	1	2.32912	9.999e-05	44933	26667	2008	1.02002
AD	rs11245344	FAM53B;ENSG00000258539	EA:0.920	bip	bipolar disorder	FALSE	608676	825	383	0	0.519119	0	737.789	0.0013554	0	0		0.2869	2	1	-0.234285	1		0	1	0	1	0	1	44933	16111	425	0.357345
AD	rs11245344	FAM53B;ENSG00000258539	EA:0.920	depressed_affect	depressed affect	FALSE	608676	825	10	0	0.013554	0	737.789	0.0013554	0	0		0.0273	0	1	-0.0603317	1		0	1	0	1	0	1	44933	0	0
AD	rs11245344	FAM53B;ENSG00000258539	EA:0.920	depression	depression	FALSE	608676	825	469	0	0.635683	0	737.789	0.0013554	0	0		0.0285	0	1	-0.104565	1		0	1	0	1	0	1	44933	18185	600	0.44695
AD	rs11245344	FAM53B;ENSG00000258539	EA:0.920	intelligence	intelligence	FALSE	608676	825	184	0	0.249394	0	737.789	0.0013554	0	0		0.2493	1	1	-0.207768	1		0	1	0	1	0	1	44933	3291	509	2.09513
AD	rs11245344	FAM53B;ENSG00000258539	EA:0.920	mdd	major depressive disorder	FALSE	608676	825	275	0	0.372735	0	737.789	0.0013554	0	0		0.0948	0	1	-0.166185	1		0	1	0	1	0	1	44933	3198	113	0.478653
AD	rs11245344	FAM53B;ENSG00000258539	EA:0.920	neuroticism	neuroticism	FALSE	608676	825	4	0	0.0054216	0	737.789	0.0013554	0	0		0.0059	0	1	-0.0588086	1		0	1	0	1	0	1	44933	0	0
AD	rs113145095	LINC00907;ENSG00000286976	EA:0.945;ADHD:0.917	ADHD	ADHD	TRUE	608676	3183	2	0	0.0104588	0	191.227	0.00522938	0	0		0	0	1		1	1	0	1	0	1	0	1	53674	0	0
AD	rs113145095	LINC00907;ENSG00000286976	EA:0.945;ADHD:0.917	ALZ2	Alzheimer's disease	FALSE	608676	3183	10	0	0.0522938	0	191.227	0.00522938	0	0		0.0075	0	1	-0.0412588	1		0	1	0	1	0	1	53674	0	0
AD	rs113145095	LINC00907;ENSG00000286976	EA:0.945;ADHD:0.917	CP	cognitive performance	FALSE	608676	3183	245	0	1.2812	0	191.227	0.00522938	0	0		0.7764	5	1	-0.436193	1		0	1	0	1	0	1	53674	1759	6	0.0386819
AD	rs113145095	LINC00907;ENSG00000286976	EA:0.945;ADHD:0.917	EA	educational attainment	TRUE	608676	3183	577	0	3.01735	0	191.227	0.00522938	0	0		1.9683	7	1	-0.786346	1	1	0	1	0	1	0	1	53674	12841	525	0.463642
AD	rs113145095	LINC00907;ENSG00000286976	EA:0.945;ADHD:0.917	SCZ	schizophrenia	FALSE	608676	3183	784	0	4.09984	0	191.227	0.00522938	0	0		2.6504	9	1	-0.829678	1		0	1	0	1	0.155274	0.881712	53674	26667	3304	1.40504
AD	rs113145095	LINC00907;ENSG00000286976	EA:0.945;ADHD:0.917	bip	bipolar disorder	FALSE	608676	3183	383	0	2.00285	0	191.227	0.00522938	0	0		0.3431	2	1	-0.234178	1		0	1	0	1	0	1	53674	16111	920	0.647571
AD	rs113145095	LINC00907;ENSG00000286976	EA:0.945;ADHD:0.917	depressed_affect	depressed affect	FALSE	608676	3183	10	0	0.0522938	0	191.227	0.00522938	0	0		0	0	1		1		0	1	0	1	0	1	53674	0	0
AD	rs113145095	LINC00907;ENSG00000286976	EA:0.945;ADHD:0.917	depression	depression	FALSE	608676	3183	469	0	2.45258	0	191.227	0.00522938	0	0		0.5876	4	1	-0.410927	1		0	1	0	1	0	1	53674	18185	1138	0.709661
AD	rs113145095	LINC00907;ENSG00000286976	EA:0.945;ADHD:0.917	intelligence	intelligence	FALSE	608676	3183	184	0	0.962206	0	191.227	0.00522938	0	0		0.3553	2	1	-0.337683	1		0	1	0	1	0	1	53674	3291	76	0.261883
AD	rs113145095	LINC00907;ENSG00000286976	EA:0.945;ADHD:0.917	mdd	major depressive disorder	FALSE	608676	3183	275	0	1.43808	0	191.227	0.00522938	0	0		2.4531	12	1	-0.612915	1		0	1	0	1	0	1	53674	3198	117	0.414887
AD	rs113145095	LINC00907;ENSG00000286976	EA:0.945;ADHD:0.917	neuroticism	neuroticism	FALSE	608676	3183	4	0	0.0209175	0	191.227	0.00522938	0	0		0.1346	2	1	-0.270675	1		0	1	0	1	0	1	53674	0	0
AD	rs12636275	EPHA3	CP:0.940;intelligence:0.809	ADHD	ADHD	FALSE	608676	591	2	0	0.00194192	0	1029.91	0.00097096	0	0		0.0002	0	1	-0.0100005	1		0	1	0	1	0	1	75926	0	0
AD	rs12636275	EPHA3	CP:0.940;intelligence:0.809	ALZ2	Alzheimer's disease	FALSE	608676	591	10	0	0.0097096	0	1029.91	0.00097096	0	0		0.0102	0	1	-0.0489075	1		0	1	0	1	0	1	75926	0	0
AD	rs12636275	EPHA3	CP:0.940;intelligence:0.809	CP	cognitive performance	TRUE	608676	591	245	0	0.237885	0	1029.91	0.00097096	0	0		0.0633	0	1	-0.0649823	1	1	0	1	0	1	0	1	75926	1759	22	0.100266
AD	rs12636275	EPHA3	CP:0.940;intelligence:0.809	EA	educational attainment	FALSE	608676	591	577	0	0.560244	0	1029.91	0.00097096	0	0		0.1193	0	1	-0.183763	1		0	1	0	1	0	1	75926	12841	1651	1.03073
AD	rs12636275	EPHA3	CP:0.940;intelligence:0.809	SCZ	schizophrenia	FALSE	608676	591	784	0	0.761233	0	1029.91	0.00097096	0	0		0.0518	0	1	-0.123926	1		0	1	0	1	0	1	75926	26667	2615	0.786128
AD	rs12636275	EPHA3	CP:0.940;intelligence:0.809	bip	bipolar disorder	FALSE	608676	591	383	0	0.371878	0	1029.91	0.00097096	0	0		0.5216	4	1	-0.299704	1		0	1	0	1	0	1	75926	16111	1286	0.639903
AD	rs12636275	EPHA3	CP:0.940;intelligence:0.809	depressed_affect	depressed affect	FALSE	608676	591	10	0	0.0097096	0	1029.91	0.00097096	0	0		0.0015	0	1	-0.0189016	1		0	1	0	1	0	1	75926	0	0
AD	rs12636275	EPHA3	CP:0.940;intelligence:0.809	depression	depression	FALSE	608676	591	469	0	0.45538	0	1029.91	0.00097096	0	0		0.0273	0	1	-0.0954786	1		0	1	0	1	0	1	75926	18185	820	0.36149
AD	rs12636275	EPHA3	CP:0.940;intelligence:0.809	intelligence	intelligence	TRUE	608676	591	184	0	0.178657	0	1029.91	0.00097096	0	0		0.0925	0	1	-0.0817546	1	1	0	1	0	1	0	1	75926	3291	172	0.418983
AD	rs12636275	EPHA3	CP:0.940;intelligence:0.809	mdd	major depressive disorder	FALSE	608676	591	275	0	0.267014	0	1029.91	0.00097096	0	0		0.3651	3	1	-0.269404	1		0	1	0	1	0	1	75926	3198	194	0.486316
AD	rs12636275	EPHA3	CP:0.940;intelligence:0.809	neuroticism	neuroticism	FALSE	608676	591	4	0	0.00388384	0	1029.91	0.00097096	0	0		0	0	1		1		0	1	0	1	0	1	75926	0	0
AD	rs1320145		BD:0.891	ADHD	ADHD	FALSE	608676	18	2	0	5.91448e-05	0	33815.3	2.95724e-05	0	0		0	0	1		1		0	1	0	1	0	1	8217	0	0
AD	rs1320145		BD:0.891	ALZ2	Alzheimer's disease	FALSE	608676	18	10	0	0.000295724	0	33815.3	2.95724e-05	0	0		0	0	1		1		0	1	0	1	0	1	8217	0	0
AD	rs1320145		BD:0.891	CP	cognitive performance	FALSE	608676	18	245	0	0.00724523	0	33815.3	2.95724e-05	0	0		0.1067	0	1	-0.152598	1		0	1	0	1	20.8689	0.00119988	8217	1759	200	8.42242
AD	rs1320145		BD:0.891	EA	educational attainment	FALSE	608676	18	577	0	0.0170633	0	33815.3	2.95724e-05	0	0		0.0804	0	1	-0.128754	1		0	1	0	1	7.38428	0.00519948	8217	12841	317	1.82866
AD	rs1320145		BD:0.891	SCZ	schizophrenia	FALSE	608676	18	784	0	0.0231847	0	33815.3	2.95724e-05	0	0		0.0468	0	1	-0.096539	1		0	1	2.32912	0.19788	3.9595	0.0350965	8217	26667	1097	3.04723
AD	rs1320145		BD:0.891	bip	bipolar disorder	TRUE	608676	18	383	0	0.0113262	0	33815.3	2.95724e-05	0	0		0	0	1		1	1	0	1	0	1	0	1	8217	16111	0	0
AD	rs1320145		BD:0.891	depressed_affect	depressed affect	FALSE	608676	18	10	0	0.000295724	0	33815.3	2.95724e-05	0	0		0	0	1		1		0	1	0	1	0	1	8217	0	0
AD	rs1320145		BD:0.891	depression	depression	FALSE	608676	18	469	0	0.0138694	0	33815.3	2.95724e-05	0	0		0.002	0	1	-0.0316386	1		0	1	0	1	0	1	8217	18185	196	0.798391
AD	rs1320145		BD:0.891	intelligence	intelligence	FALSE	608676	18	184	0	0.00544132	0	33815.3	2.95724e-05	0	0		0.0193	0	1	-0.064793	1		0	1	0	1	10.2549	0.00549945	8217	3291	270	6.07727
AD	rs1320145		BD:0.891	mdd	major depressive disorder	FALSE	608676	18	275	0	0.00813241	0	33815.3	2.95724e-05	0	0		0.0093	0	1	-0.0570075	1		0	1	0	1	0	1	8217	3198	44	1.01917
AD	rs1320145		BD:0.891	neuroticism	neuroticism	FALSE	608676	18	4	0	0.00011829	0	33815.3	2.95724e-05	0	0		0.0003	0	1	-0.0134176	1		0	1	0	1	0	1	8217	0	0
AD	rs1747223	LRCH1	stroke:0.930	ADHD	ADHD	FALSE	608676	110	2	0	0.00036144	0	5533.42	0.00018072	0	0		0	0	1		1		0	1	0	1	0	1	26770	0	0
AD	rs1747223	LRCH1	stroke:0.930	ALZ2	Alzheimer's disease	FALSE	608676	110	10	0	0.0018072	0	5533.42	0.00018072	0	0		0	0	1		1		0	1	0	1	0	1	26770	0	0
AD	rs1747223	LRCH1	stroke:0.930	CP	cognitive performance	FALSE	608676	110	245	0	0.0442764	0	5533.42	0.00018072	0	0		0	0	1		1		0	1	0	1	0	1	26770	1759	39	0.504123
AD	rs1747223	LRCH1	stroke:0.930	EA	educational attainment	FALSE	608676	110	577	0	0.104276	0	5533.42	0.00018072	0	0		0.018	0	1	-0.0945067	1		0	1	0	1	0	1	26770	12841	875	1.54934
AD	rs1747223	LRCH1	stroke:0.930	SCZ	schizophrenia	FALSE	608676	110	784	0	0.141685	0	5533.42	0.00018072	0	0		0.1701	2	1	-0.23127	1		0	1	0	1	0	1	26770	26667	967	0.824499
AD	rs1747223	LRCH1	stroke:0.930	bip	bipolar disorder	FALSE	608676	110	383	0	0.0692158	0	5533.42	0.00018072	0	0		0.0434	0	1	-0.105286	1		0	1	0	1	0.317846	0.749725	26770	16111	663	0.935683
AD	rs1747223	LRCH1	stroke:0.930	depressed_affect	depressed affect	FALSE	608676	110	10	0	0.0018072	0	5533.42	0.00018072	0	0		0	0	1		1		0	1	0	1	0	1	26770	0	0
AD	rs1747223	LRCH1	stroke:0.930	depression	depression	FALSE	608676	110	469	0	0.0847577	0	5533.42	0.00018072	0	0		0	0	1		1		0	1	0	1	0	1	26770	18185	575	0.71894
AD	rs1747223	LRCH1	stroke:0.930	intelligence	intelligence	FALSE	608676	110	184	0	0.0332525	0	5533.42	0.00018072	0	0		0	0	1		1		0	1	0	1	2.31562	0.126287	26770	3291	272	1.87923
AD	rs1747223	LRCH1	stroke:0.930	mdd	major depressive disorder	FALSE	608676	110	275	0	0.049698	0	5533.42	0.00018072	0	0		0	0	1		1		0	1	0	1	0	1	26770	3198	9	0.0639885
AD	rs1747223	LRCH1	stroke:0.930	neuroticism	neuroticism	FALSE	608676	110	4	0	0.00072288	0	5533.42	0.00018072	0	0		0	0	1		1		0	1	0	1	30.4338	0.040096	26770	0	0
AD	rs186399184	ICA1L/NBEAL1	coronary_atherosclerosis:0.898;ADHD:0.849;stroke:0.848;AD:0.845	ADHD	ADHD	TRUE	608676	752	2	0	0.00247094	0	809.41	0.00123547	0	0		0	0	1		1	1	0	1	0	1	0	1	121967	0	0
AD	rs186399184	ICA1L/NBEAL1	coronary_atherosclerosis:0.898;ADHD:0.849;stroke:0.848;AD:0.845	ALZ2	Alzheimer's disease	TRUE	608676	752	10	0	0.0123547	0	809.41	0.00123547	0	0		0.0027	0	1	-0.0340365	1	1	0	1	0	1	0	1	121967	0	0
AD	rs186399184	ICA1L/NBEAL1	coronary_atherosclerosis:0.898;ADHD:0.849;stroke:0.848;AD:0.845	CP	cognitive performance	FALSE	608676	752	245	0	0.30269	0	809.41	0.00123547	0	0		0.1741	1	1	-0.230119	1		0	1	0	1	13.1673	0.00019998	121967	1759	623	1.76753
AD	rs186399184	ICA1L/NBEAL1	coronary_atherosclerosis:0.898;ADHD:0.849;stroke:0.848;AD:0.845	EA	educational attainment	FALSE	608676	752	577	0	0.712865	0	809.41	0.00123547	0	0		0.4184	3	1	-0.38031	1		0	1	0	1	2.74273	0.0262974	121967	12841	2743	1.06603
AD	rs186399184	ICA1L/NBEAL1	coronary_atherosclerosis:0.898;ADHD:0.849;stroke:0.848;AD:0.845	SCZ	schizophrenia	FALSE	608676	752	784	0	0.968607	0	809.41	0.00123547	0	0		0.7723	4	1	-0.477726	1		0	1	0	1	0.232912	0.911009	121967	26667	8809	1.64853
AD	rs186399184	ICA1L/NBEAL1	coronary_atherosclerosis:0.898;ADHD:0.849;stroke:0.848;AD:0.845	bip	bipolar disorder	FALSE	608676	752	383	0	0.473184	0	809.41	0.00123547	0	0		0.1688	1	1	-0.197012	1		0	1	0	1	0	1	121967	16111	2833	0.877542
AD	rs186399184	ICA1L/NBEAL1	coronary_atherosclerosis:0.898;ADHD:0.849;stroke:0.848;AD:0.845	depressed_affect	depressed affect	FALSE	608676	752	10	0	0.0123547	0	809.41	0.00123547	0	0		0	0	1		1		0	1	0	1	0	1	121967	0	0
AD	rs186399184	ICA1L/NBEAL1	coronary_atherosclerosis:0.898;ADHD:0.849;stroke:0.848;AD:0.845	depression	depression	FALSE	608676	752	469	0	0.579435	0	809.41	0.00123547	0	0		0.1459	1	1	-0.215021	1		0	1	0	1	0	1	121967	18185	6280	1.72342
AD	rs186399184	ICA1L/NBEAL1	coronary_atherosclerosis:0.898;ADHD:0.849;stroke:0.848;AD:0.845	intelligence	intelligence	FALSE	608676	752	184	0	0.227326	0	809.41	0.00123547	0	0		0.0759	0	1	-0.166526	1		0	1	0	1	0	1	121967	3291	733	1.11153
AD	rs186399184	ICA1L/NBEAL1	coronary_atherosclerosis:0.898;ADHD:0.849;stroke:0.848;AD:0.845	mdd	major depressive disorder	FALSE	608676	752	275	0	0.339754	0	809.41	0.00123547	0	0		0.5724	4	1	-0.345437	1		0	1	23.2404	0.00049995	16.1576	9.999e-05	121967	3198	1883	2.93843
AD	rs186399184	ICA1L/NBEAL1	coronary_atherosclerosis:0.898;ADHD:0.849;stroke:0.848;AD:0.845	neuroticism	neuroticism	FALSE	608676	752	4	0	0.00494187	0	809.41	0.00123547	0	0		0.0265	0	1	-0.120457	1		0	1	0	1	0	1	121967	0	0
AD	rs2293031	KLHL24	glomerular_filtration_rate:0.875	ADHD	ADHD	FALSE	608676	2115	2	0	0.00694951	0	287.79	0.00347476	0	0		0	0	1		1		0	1	0	1	0	1	284201	0	0
AD	rs2293031	KLHL24	glomerular_filtration_rate:0.875	ALZ2	Alzheimer's disease	FALSE	608676	2115	10	0	0.0347476	0	287.79	0.00347476	0	0		0.0006	0	1	-0.0100005	1		0	1	0	1	0	1	284201	0	0
AD	rs2293031	KLHL24	glomerular_filtration_rate:0.875	CP	cognitive performance	FALSE	608676	2115	245	0	0.851315	0	287.79	0.00347476	0	0		0.0301	0	1	-0.0774616	1		0	1	0	1	0	1	284201	1759	444	0.540602
AD	rs2293031	KLHL24	glomerular_filtration_rate:0.875	EA	educational attainment	FALSE	608676	2115	577	0	2.00493	0	287.79	0.00347476	0	0		5.1753	12	1	-1.39933	1		0	1	0	1	0	1	284201	12841	3828	0.63846
AD	rs2293031	KLHL24	glomerular_filtration_rate:0.875	SCZ	schizophrenia	FALSE	608676	2115	784	0	2.72421	0	287.79	0.00347476	0	0		13.0155	29	1	-1.583	1		0	1	0	1	0.776372	0.9999	284201	26667	18065	1.45086
AD	rs2293031	KLHL24	glomerular_filtration_rate:0.875	bip	bipolar disorder	FALSE	608676	2115	383	0	1.33083	0	287.79	0.00347476	0	0		0.804	7	1	-0.347101	1		0	1	0	1	0	1	284201	16111	10768	1.43144
AD	rs2293031	KLHL24	glomerular_filtration_rate:0.875	depressed_affect	depressed affect	FALSE	608676	2115	10	0	0.0347476	0	287.79	0.00347476	0	0		0.0001	0	1	-0.0100005	1		0	1	0	1	0	1	284201	0	0
AD	rs2293031	KLHL24	glomerular_filtration_rate:0.875	depression	depression	FALSE	608676	2115	469	0	1.62966	0	287.79	0.00347476	0	0		13.1087	26	1	-1.84139	1		0	1	0	1	0.648908	0.9999	284201	18185	10772	1.26866
AD	rs2293031	KLHL24	glomerular_filtration_rate:0.875	intelligence	intelligence	FALSE	608676	2115	184	0	0.639355	0	287.79	0.00347476	0	0		0.0186	0	1	-0.0679838	1		0	1	0	1	0	1	284201	3291	1067	0.69438
AD	rs2293031	KLHL24	glomerular_filtration_rate:0.875	mdd	major depressive disorder	FALSE	608676	2115	275	0	0.955558	0	287.79	0.00347476	0	0		0.3693	2	1	-0.233374	1		0	1	0	1	0.442673	0.456154	284201	3198	2357	1.57849
AD	rs2293031	KLHL24	glomerular_filtration_rate:0.875	neuroticism	neuroticism	FALSE	608676	2115	4	0	0.013899	0	287.79	0.00347476	0	0		0.0041	0	1	-0.0456029	1		0	1	0	1	0	1	284201	0	0
AD	rs28810495	MOBP	glomerular_filtration_rate:0.989	ADHD	ADHD	FALSE	608676	266	2	0	0.000874028	0	2288.26	0.000437014	0	0		0	0	1		1		0	1	0	1	0	1	19624	0	0
AD	rs28810495	MOBP	glomerular_filtration_rate:0.989	ALZ2	Alzheimer's disease	FALSE	608676	266	10	0	0.00437014	0	2288.26	0.000437014	0	0		0.0001	0	1	-0.0100005	1		0	1	0	1	0	1	19624	0	0
AD	rs28810495	MOBP	glomerular_filtration_rate:0.989	CP	cognitive performance	FALSE	608676	266	245	22	0.107068	205.476	2288.26	0.000437014	0.0897959	0.0861057	CP:4;SCR:1;nan:1	3.0704	13	0.00649935	3.83679	0.224228		203.72	0.00039996	119.251	9.999e-05	43.7253	9.999e-05	19624	1759	750	13.225
AD	rs28810495	MOBP	glomerular_filtration_rate:0.989	EA	educational attainment	FALSE	608676	266	577	9	0.252157	35.692	2288.26	0.000437014	0.0155979	0.0213523	CP:2	2.13	13	0.10479	1.43703	1		31.6469	0.0874913	24.7901	0.0089991	13.6082	9.999e-05	19624	12841	1180	2.85024
AD	rs28810495	MOBP	glomerular_filtration_rate:0.989	SCZ	schizophrenia	FALSE	608676	266	784	0	0.342619	0	2288.26	0.000437014	0	0		1.2338	10	1	-0.271941	1		0	1	0.388186	0.551145	3.41604	0.152385	19624	26667	642	0.746723
AD	rs28810495	MOBP	glomerular_filtration_rate:0.989	bip	bipolar disorder	FALSE	608676	266	383	0	0.167376	0	2288.26	0.000437014	0	0		0.0028	0	1	-0.0367907	1		0	1	0	1	0.158923	0.461654	19624	16111	319	0.614139
AD	rs28810495	MOBP	glomerular_filtration_rate:0.989	depressed_affect	depressed affect	FALSE	608676	266	10	0	0.00437014	0	2288.26	0.000437014	0	0		0.0004	0	1	-0.0126501	1		0	1	0	1	0	1	19624	0	0
AD	rs28810495	MOBP	glomerular_filtration_rate:0.989	depression	depression	FALSE	608676	266	469	0	0.20496	0	2288.26	0.000437014	0	0		0.0007	0	1	-0.0194182	1		0	1	0	1	0	1	19624	18185	151	0.25755
AD	rs28810495	MOBP	glomerular_filtration_rate:0.989	intelligence	intelligence	FALSE	608676	266	184	1	0.0804106	12.4362	2288.26	0.000437014	0.00543478	0.00444444	SCR:1	0.5456	6	0.0860914	0.220965	1		19.8481	0.140986	13.2321	0.157084	12.2397	0.00519948	19624	3291	773	7.28535
AD	rs28810495	MOBP	glomerular_filtration_rate:0.989	mdd	major depressive disorder	FALSE	608676	266	275	0	0.120179	0	2288.26	0.000437014	0	0		0.025	0	1	-0.0780583	1		0	1	0	1	0	1	19624	3198	98	0.950487
AD	rs28810495	MOBP	glomerular_filtration_rate:0.989	neuroticism	neuroticism	FALSE	608676	266	4	0	0.00174806	0	2288.26	0.000437014	0	0		0.0004	0	1	-0.0141436	1		0	1	0	1	0	1	19624	0	0
AD	rs3734634	NCOA7	t2d:0.969	ADHD	ADHD	FALSE	608676	222	2	0	0.000729452	0	2741.78	0.000364726	0	0		0	0	1		1		0	1	0	1	0	1	60300	0	0
AD	rs3734634	NCOA7	t2d:0.969	ALZ2	Alzheimer's disease	FALSE	608676	222	10	0	0.00364726	0	2741.78	0.000364726	0	0		0	0	1		1		0	1	0	1	0	1	60300	0	0
AD	rs3734634	NCOA7	t2d:0.969	CP	cognitive performance	FALSE	608676	222	245	0	0.0893579	0	2741.78	0.000364726	0	0		0.0305	0	1	-0.0515714	1		0	1	0	1	0	1	60300	1759	34	0.195111
AD	rs3734634	NCOA7	t2d:0.969	EA	educational attainment	FALSE	608676	222	577	0	0.210447	0	2741.78	0.000364726	0	0		0.0421	0	1	-0.110511	1		0	1	0	1	0.10549	0.935406	60300	12841	1179	0.926795
AD	rs3734634	NCOA7	t2d:0.969	SCZ	schizophrenia	FALSE	608676	222	784	0	0.285945	0	2741.78	0.000364726	0	0		0.7788	6	1	-0.338045	1		0	1	0	1	0	1	60300	26667	2470	0.934957
AD	rs3734634	NCOA7	t2d:0.969	bip	bipolar disorder	FALSE	608676	222	383	0	0.13969	0	2741.78	0.000364726	0	0		0.105	0	1	-0.114146	1		0	1	2.38385	0.118088	0.47677	0.558344	60300	16111	1743	1.09205
AD	rs3734634	NCOA7	t2d:0.969	depressed_affect	depressed affect	FALSE	608676	222	10	0	0.00364726	0	2741.78	0.000364726	0	0		0	0	1		1		0	1	0	1	0	1	60300	0	0
AD	rs3734634	NCOA7	t2d:0.969	depression	depression	FALSE	608676	222	469	0	0.171057	0	2741.78	0.000364726	0	0		0.0677	0	1	-0.0988646	1		0	1	0	1	0	1	60300	18185	770	0.427412
AD	rs3734634	NCOA7	t2d:0.969	intelligence	intelligence	FALSE	608676	222	184	0	0.0671096	0	2741.78	0.000364726	0	0		0.032	0	1	-0.0519535	1		0	1	0	1	0.661604	0.183282	60300	3291	73	0.223905
AD	rs3734634	NCOA7	t2d:0.969	mdd	major depressive disorder	FALSE	608676	222	275	0	0.1003	0	2741.78	0.000364726	0	0		0.0535	0	1	-0.0879015	1		0	1	0	1	0	1	60300	3198	124	0.391392
AD	rs3734634	NCOA7	t2d:0.969	neuroticism	neuroticism	FALSE	608676	222	4	0	0.0014589	0	2741.78	0.000364726	0	0		0	0	1		1		0	1	0	1	0	1	60300	0	0
AD	rs3795503	KIAA1614	glomerular_filtration_rate:1.000	ADHD	ADHD	FALSE	608676	911	2	0	0.00299338	0	668.141	0.00149669	0	0		0	0	1		1		0	1	0	1	0	1	145791	0	0
AD	rs3795503	KIAA1614	glomerular_filtration_rate:1.000	ALZ2	Alzheimer's disease	FALSE	608676	911	10	0	0.0149669	0	668.141	0.00149669	0	0		0.0014	0	1	-0.0160612	1		0	1	0	1	0	1	145791	0	0
AD	rs3795503	KIAA1614	glomerular_filtration_rate:1.000	CP	cognitive performance	FALSE	608676	911	245	0	0.366689	0	668.141	0.00149669	0	0		0.6596	2	1	-0.205915	1		0	1	0	1	0	1	145791	1759	69	0.163772
AD	rs3795503	KIAA1614	glomerular_filtration_rate:1.000	EA	educational attainment	FALSE	608676	911	577	0	0.863591	0	668.141	0.00149669	0	0		0.9394	5	1	-0.506923	1		0	1	0	1	0	1	145791	12841	1621	0.527035
AD	rs3795503	KIAA1614	glomerular_filtration_rate:1.000	SCZ	schizophrenia	FALSE	608676	911	784	0	1.17341	0	668.141	0.00149669	0	0		0.5324	4	1	-0.364867	1		0	1	0	1	0	1	145791	26667	7301	1.14305
AD	rs3795503	KIAA1614	glomerular_filtration_rate:1.000	bip	bipolar disorder	FALSE	608676	911	383	0	0.573233	0	668.141	0.00149669	0	0		0.1779	1	1	-0.195903	1		0	1	0	1	0.47677	0.444356	145791	16111	4210	1.09098
AD	rs3795503	KIAA1614	glomerular_filtration_rate:1.000	depressed_affect	depressed affect	FALSE	608676	911	10	0	0.0149669	0	668.141	0.00149669	0	0		0	0	1		1		0	1	0	1	0	1	145791	0	0
AD	rs3795503	KIAA1614	glomerular_filtration_rate:1.000	depression	depression	FALSE	608676	911	469	0	0.701948	0	668.141	0.00149669	0	0		0.2987	2	1	-0.335792	1		0	1	0	1	0	1	145791	18185	5494	1.26134
AD	rs3795503	KIAA1614	glomerular_filtration_rate:1.000	intelligence	intelligence	FALSE	608676	911	184	0	0.275391	0	668.141	0.00149669	0	0		0.6529	2	1	-0.198542	1		0	1	0	1	0	1	145791	3291	253	0.320958
AD	rs3795503	KIAA1614	glomerular_filtration_rate:1.000	mdd	major depressive disorder	FALSE	608676	911	275	0	0.41159	0	668.141	0.00149669	0	0		0.4738	4	1	-0.295645	1		0	1	0	1	0	1	145791	3198	466	0.608363
AD	rs3795503	KIAA1614	glomerular_filtration_rate:1.000	neuroticism	neuroticism	FALSE	608676	911	4	0	0.00598676	0	668.141	0.00149669	0	0		0.0095	0	1	-0.071186	1		0	1	0	1	0	1	145791	0	0
AD	rs4275159	ENSG00000298119	number_sexual_partners:0.981;SCZ:0.909	ADHD	ADHD	FALSE	608676	943	2	0	0.00309853	0	645.468	0.00154926	0	0		0	0	1		1		0	1	0	1	0	1	3066	0	0
AD	rs4275159	ENSG00000298119	number_sexual_partners:0.981;SCZ:0.909	ALZ2	Alzheimer's disease	FALSE	608676	943	10	0	0.0154926	0	645.468	0.00154926	0	0		0.0013	0	1	-0.0226359	1		0	1	0	1	0	1	3066	0	0
AD	rs4275159	ENSG00000298119	number_sexual_partners:0.981;SCZ:0.909	CP	cognitive performance	FALSE	608676	943	245	8	0.37957	21.0765	645.468	0.00154926	0.0326531	0.013468	CP:4	7.4639	23	0.457754	0.0687239	1		0	1	96.8913	9.999e-05	28.5705	9.999e-05	3066	1759	257	29.0056
AD	rs4275159	ENSG00000298119	number_sexual_partners:0.981;SCZ:0.909	EA	educational attainment	FALSE	608676	943	577	16	0.893926	17.8986	645.468	0.00154926	0.0277296	0.0210526	SCR:5;CP:3	5.3296	22	0.111889	1.36785	1		0	1	41.6685	9.999e-05	15.1905	9.999e-05	3066	12841	378	5.84396
AD	rs4275159	ENSG00000298119	number_sexual_partners:0.981;SCZ:0.909	SCZ	schizophrenia	TRUE	608676	943	784	0	1.21462	0	645.468	0.00154926	0	0		3.3097	24	1	-0.437279	1	1	0	1	7.76372	0.146285	7.45318	9.999e-05	3066	26667	474	3.52873
AD	rs4275159	ENSG00000298119	number_sexual_partners:0.981;SCZ:0.909	bip	bipolar disorder	FALSE	608676	943	383	0	0.593368	0	645.468	0.00154926	0	0		0.0427	0	1	-0.0999595	1		0	1	0	1	0	1	3066	16111	42	0.517536
AD	rs4275159	ENSG00000298119	number_sexual_partners:0.981;SCZ:0.909	depressed_affect	depressed affect	FALSE	608676	943	10	0	0.0154926	0	645.468	0.00154926	0	0		0.0023	0	1	-0.0189735	1		0	1	0	1	0	1	3066	0	0
AD	rs4275159	ENSG00000298119	number_sexual_partners:0.981;SCZ:0.909	depression	depression	FALSE	608676	943	469	0	0.726605	0	645.468	0.00154926	0	0		0.0674	0	1	-0.132525	1		0	1	0	1	0	1	3066	18185	18	0.196505
AD	rs4275159	ENSG00000298119	number_sexual_partners:0.981;SCZ:0.909	intelligence	intelligence	FALSE	608676	943	184	2	0.285065	7.01595	645.468	0.00154926	0.0108696	0.00354925	CP:1	1.3801	9	0.176782	0.183702	1		0	1	57.8904	9.999e-05	12.2397	0.00169983	3066	3291	346	20.8719
AD	rs4275159	ENSG00000298119	number_sexual_partners:0.981;SCZ:0.909	mdd	major depressive disorder	FALSE	608676	943	275	0	0.426048	0	645.468	0.00154926	0	0		0.2956	2	1	-0.209093	1		0	1	0	1	0	1	3066	3198	71	4.40752
AD	rs4275159	ENSG00000298119	number_sexual_partners:0.981;SCZ:0.909	neuroticism	neuroticism	FALSE	608676	943	4	0	0.00619706	0	645.468	0.00154926	0	0		0.0147	0	1	-0.0886703	1		0	1	0	1	0	1	3066	0	0
AD	rs62086903		number_sexual_partners:0.913;RT:0.862	ADHD	ADHD	FALSE	608676	295	2	0	0.000969317	0	2063.31	0.000484659	0	0		0	0	1		1		0	1	0	1	0	1	170830	0	0
AD	rs62086903		number_sexual_partners:0.913;RT:0.862	ALZ2	Alzheimer's disease	FALSE	608676	295	10	0	0.00484659	0	2063.31	0.000484659	0	0		0.0016	0	1	-0.0246961	1		0	1	0	1	0	1	170830	0	0
AD	rs62086903		number_sexual_partners:0.913;RT:0.862	CP	cognitive performance	FALSE	608676	295	245	0	0.118741	0	2063.31	0.000484659	0	0		0.011	0	1	-0.0520404	1		0	1	0	1	7.20474	0.00079992	170830	1759	914	1.85141
AD	rs62086903		number_sexual_partners:0.913;RT:0.862	EA	educational attainment	FALSE	608676	295	577	0	0.279648	0	2063.31	0.000484659	0	0		0.0565	0	1	-0.0967392	1		0	1	0	1	0	1	170830	12841	4555	1.2639
AD	rs62086903		number_sexual_partners:0.913;RT:0.862	SCZ	schizophrenia	FALSE	608676	295	784	0	0.379972	0	2063.31	0.000484659	0	0		0.0362	0	1	-0.107267	1		0	1	0	1	0	1	170830	26667	8119	1.0848
AD	rs62086903		number_sexual_partners:0.913;RT:0.862	bip	bipolar disorder	FALSE	608676	295	383	0	0.185624	0	2063.31	0.000484659	0	0		0.0309	0	1	-0.0886318	1		0	1	0	1	0	1	170830	16111	4760	1.0527
AD	rs62086903		number_sexual_partners:0.913;RT:0.862	depressed_affect	depressed affect	FALSE	608676	295	10	0	0.00484659	0	2063.31	0.000484659	0	0		0.0007	0	1	-0.0100005	1		0	1	0	1	0	1	170830	0	0
AD	rs62086903		number_sexual_partners:0.913;RT:0.862	depression	depression	FALSE	608676	295	469	0	0.227305	0	2063.31	0.000484659	0	0		0.0104	0	1	-0.0620502	1		0	1	0	1	0.259563	0.417358	170830	18185	7204	1.41151
AD	rs62086903		number_sexual_partners:0.913;RT:0.862	intelligence	intelligence	FALSE	608676	295	184	0	0.0891772	0	2063.31	0.000484659	0	0		0.0033	0	1	-0.0376336	1		0	1	0	1	12.2397	0.00019998	170830	3291	1703	1.84378
AD	rs62086903		number_sexual_partners:0.913;RT:0.862	mdd	major depressive disorder	FALSE	608676	295	275	0	0.133281	0	2063.31	0.000484659	0	0		0.0428	0	1	-0.108653	1		0	1	0	1	0	1	170830	3198	597	0.665147
AD	rs62086903		number_sexual_partners:0.913;RT:0.862	neuroticism	neuroticism	FALSE	608676	295	4	0	0.00193863	0	2063.31	0.000484659	0	0		0.0015	0	1	-0.0312925	1		0	1	0	1	0	1	170830	0	0
AD	rs6658111	1p33	EA:0.997	ADHD	ADHD	FALSE	608676	2779	2	0	0.00913129	0	219.027	0.00456565	0	0		0.0067	0	1	-0.0600345	1		0	1	0	1	0	1	146934	0	0
AD	rs6658111	1p33	EA:0.997	ALZ2	Alzheimer's disease	FALSE	608676	2779	10	0	0.0456565	0	219.027	0.00456565	0	0		0.0464	0	1	-0.138741	1		0	1	0	1	0	1	146934	0	0
AD	rs6658111	1p33	EA:0.997	CP	cognitive performance	FALSE	608676	2779	245	0	1.11858	0	219.027	0.00456565	0	0		1.3356	10	1	-0.31229	1		0	1	0	1	0	1	146934	1759	388	0.913755
AD	rs6658111	1p33	EA:0.997	EA	educational attainment	TRUE	608676	2779	577	0	2.63438	0	219.027	0.00456565	0	0		3.1366	12	1	-0.711634	1	1	0	1	0	1	0	1	146934	12841	4049	1.30621
AD	rs6658111	1p33	EA:0.997	SCZ	schizophrenia	FALSE	608676	2779	784	0	3.57947	0	219.027	0.00456565	0	0		0.4826	4	1	-0.34453	1		0	1	0	1	0	1	146934	26667	5886	0.914345
AD	rs6658111	1p33	EA:0.997	bip	bipolar disorder	FALSE	608676	2779	383	0	1.74864	0	219.027	0.00456565	0	0		0.9357	6	1	-0.455645	1		0	1	0	1	0	1	146934	16111	3649	0.938243
AD	rs6658111	1p33	EA:0.997	depressed_affect	depressed affect	FALSE	608676	2779	10	0	0.0456565	0	219.027	0.00456565	0	0		0.0906	0	1	-0.109837	1		0	1	0	1	0	1	146934	0	0
AD	rs6658111	1p33	EA:0.997	depression	depression	FALSE	608676	2779	469	0	2.14129	0	219.027	0.00456565	0	0		0.1922	2	1	-0.316292	1		0	1	0	1	0	1	146934	18185	2660	0.605944
AD	rs6658111	1p33	EA:0.997	intelligence	intelligence	FALSE	608676	2779	184	0	0.840079	0	219.027	0.00456565	0	0		1.5593	12	1	-0.330142	1		0	1	0	1	0	1	146934	3291	567	0.713706
AD	rs6658111	1p33	EA:0.997	mdd	major depressive disorder	FALSE	608676	2779	275	0	1.25555	0	219.027	0.00456565	0	0		0.5765	5	1	-0.352341	1		0	1	0	1	0	1	146934	3198	1481	1.91841
AD	rs6658111	1p33	EA:0.997	neuroticism	neuroticism	FALSE	608676	2779	4	0	0.0182626	0	219.027	0.00456565	0	0		0.0025	0	1	-0.0390732	1		0	1	0	1	0	1	146934	0	0
AD	rs6709720		drinks:0.937;SCZ:0.839	ADHD	ADHD	FALSE	608676	211	2	0	0.000693308	0	2884.72	0.000346654	0	0		0	0	1		1		0	1	0	1	0	1	17996	0	0
AD	rs6709720		drinks:0.937;SCZ:0.839	ALZ2	Alzheimer's disease	FALSE	608676	211	10	0	0.00346654	0	2884.72	0.000346654	0	0		0	0	1		1		0	1	0	1	0	1	17996	0	0
AD	rs6709720		drinks:0.937;SCZ:0.839	CP	cognitive performance	FALSE	608676	211	245	0	0.0849302	0	2884.72	0.000346654	0	0		0	0	1		1		0	1	0	1	0	1	17996	1759	0	0
AD	rs6709720		drinks:0.937;SCZ:0.839	EA	educational attainment	FALSE	608676	211	577	0	0.200019	0	2884.72	0.000346654	0	0		0	0	1		1		0	1	0	1	0.738428	0.615338	17996	12841	614	1.61726
AD	rs6709720		drinks:0.937;SCZ:0.839	SCZ	schizophrenia	TRUE	608676	211	784	0	0.271777	0	2884.72	0.000346654	0	0		0.0347	0	1	-0.120813	1	1	0	1	0	1	0	1	17996	26667	73	0.0925889
AD	rs6709720		drinks:0.937;SCZ:0.839	bip	bipolar disorder	FALSE	608676	211	383	0	0.132769	0	2884.72	0.000346654	0	0		0.0124	0	1	-0.0820379	1		0	1	0	1	0	1	17996	16111	192	0.403078
AD	rs6709720		drinks:0.937;SCZ:0.839	depressed_affect	depressed affect	FALSE	608676	211	10	0	0.00346654	0	2884.72	0.000346654	0	0		0	0	1		1		0	1	0	1	0	1	17996	0	0
AD	rs6709720		drinks:0.937;SCZ:0.839	depression	depression	FALSE	608676	211	469	0	0.162581	0	2884.72	0.000346654	0	0		0	0	1		1		0	1	0	1	0	1	17996	18185	320	0.595178
AD	rs6709720		drinks:0.937;SCZ:0.839	intelligence	intelligence	FALSE	608676	211	184	0	0.0637843	0	2884.72	0.000346654	0	0		0	0	1		1		0	1	0	1	0	1	17996	3291	16	0.164438
AD	rs6709720		drinks:0.937;SCZ:0.839	mdd	major depressive disorder	FALSE	608676	211	275	0	0.0953299	0	2884.72	0.000346654	0	0		0	0	1		1		0	1	0	1	0	1	17996	3198	0	0
AD	rs6709720		drinks:0.937;SCZ:0.839	neuroticism	neuroticism	FALSE	608676	211	4	0	0.00138662	0	2884.72	0.000346654	0	0		0	0	1		1		0	1	0	1	0	1	17996	0	0
AD	rs7127282	DUSP8 (11p15)	coronary_atherosclerosis:0.939	ADHD	ADHD	FALSE	608676	11	2	0	3.6144e-05	0	55334.2	1.8072e-05	0	0		0	0	1		1		0	1	0	1	0	1	49083	0	0
AD	rs7127282	DUSP8 (11p15)	coronary_atherosclerosis:0.939	ALZ2	Alzheimer's disease	FALSE	608676	11	10	0	0.00018072	0	55334.2	1.8072e-05	0	0		0	0	1		1		0	1	0	1	0	1	49083	0	0
AD	rs7127282	DUSP8 (11p15)	coronary_atherosclerosis:0.939	CP	cognitive performance	FALSE	608676	11	245	0	0.00442764	0	55334.2	1.8072e-05	0	0		0	0	1		1		0	1	0	1	0	1	49083	1759	190	1.3395
AD	rs7127282	DUSP8 (11p15)	coronary_atherosclerosis:0.939	EA	educational attainment	FALSE	608676	11	577	0	0.0104276	0	55334.2	1.8072e-05	0	0		0	0	1		1		0	1	0	1	0	1	49083	12841	802	0.774516
AD	rs7127282	DUSP8 (11p15)	coronary_atherosclerosis:0.939	SCZ	schizophrenia	FALSE	608676	11	784	0	0.0141685	0	55334.2	1.8072e-05	0	0		0.0019	0	1	-0.0396489	1		0	1	0	1	1.31983	0.60364	49083	26667	3849	1.7899
AD	rs7127282	DUSP8 (11p15)	coronary_atherosclerosis:0.939	bip	bipolar disorder	FALSE	608676	11	383	0	0.00692158	0	55334.2	1.8072e-05	0	0		0.0007	0	1	-0.0233397	1		0	1	0	1	0.317846	0.772923	49083	16111	1432	1.10224
AD	rs7127282	DUSP8 (11p15)	coronary_atherosclerosis:0.939	depressed_affect	depressed affect	FALSE	608676	11	10	0	0.00018072	0	55334.2	1.8072e-05	0	0		0	0	1		1		0	1	0	1	0	1	49083	0	0
AD	rs7127282	DUSP8 (11p15)	coronary_atherosclerosis:0.939	depression	depression	FALSE	608676	11	469	0	0.00847577	0	55334.2	1.8072e-05	0	0		0	0	1		1		0	1	4.54236	0.270373	0.908472	0.9992	49083	18185	3082	2.10172
AD	rs7127282	DUSP8 (11p15)	coronary_atherosclerosis:0.939	intelligence	intelligence	FALSE	608676	11	184	0	0.00332525	0	55334.2	1.8072e-05	0	0		0	0	1		1		0	1	0	1	0	1	49083	3291	392	1.47711
AD	rs7127282	DUSP8 (11p15)	coronary_atherosclerosis:0.939	mdd	major depressive disorder	FALSE	608676	11	275	0	0.0049698	0	55334.2	1.8072e-05	0	0		0	0	1		1		0	1	0	1	0	1	49083	3198	30	0.116332
AD	rs7127282	DUSP8 (11p15)	coronary_atherosclerosis:0.939	neuroticism	neuroticism	FALSE	608676	11	4	0	7.2288e-05	0	55334.2	1.8072e-05	0	0		0	0	1		1		0	1	0	1	0	1	49083	0	0
AD	rs719012	SHTN1	t2d:0.944;number_sexual_partners:0.925;ADHD:0.883	ADHD	ADHD	TRUE	608676	1923	2	0	0.00631863	0	316.524	0.00315932	0	0		0.0056	0	1	-0.0544726	1	1	0	1	0	1	0	1	116834	0	0
AD	rs719012	SHTN1	t2d:0.944;number_sexual_partners:0.925;ADHD:0.883	ALZ2	Alzheimer's disease	FALSE	608676	1923	10	0	0.0315932	0	316.524	0.00315932	0	0		0.0099	0	1	-0.0457618	1		0	1	0	1	0	1	116834	0	0
AD	rs719012	SHTN1	t2d:0.944;number_sexual_partners:0.925;ADHD:0.883	CP	cognitive performance	FALSE	608676	1923	245	0	0.774032	0	316.524	0.00315932	0	0		0.0054	0	1	-0.0414517	1		0	1	0	1	0	1	116834	1759	254	0.752289
AD	rs719012	SHTN1	t2d:0.944;number_sexual_partners:0.925;ADHD:0.883	EA	educational attainment	FALSE	608676	1923	577	4	1.82293	2.19428	316.524	0.00315932	0.00693241	0.0032	GCC:4	3.0118	8	0.360064	0.366114	1		2.1098	0.349665	2.63724	0.265073	4.85253	0.00029997	116834	12841	3056	1.23986
AD	rs719012	SHTN1	t2d:0.944;number_sexual_partners:0.925;ADHD:0.883	SCZ	schizophrenia	FALSE	608676	1923	784	0	2.4769	0	316.524	0.00315932	0	0		4.6335	13	1	-1.09523	1		0	1	0	1	0	1	116834	26667	5370	1.0491
AD	rs719012	SHTN1	t2d:0.944;number_sexual_partners:0.925;ADHD:0.883	bip	bipolar disorder	FALSE	608676	1923	383	0	1.21002	0	316.524	0.00315932	0	0		1.3288	5	1	-0.609382	1		0	1	0	1	0	1	116834	16111	3924	1.26889
AD	rs719012	SHTN1	t2d:0.944;number_sexual_partners:0.925;ADHD:0.883	depressed_affect	depressed affect	FALSE	608676	1923	10	0	0.0315932	0	316.524	0.00315932	0	0		0.0034	0	1	-0.0310526	1		0	1	0	1	0	1	116834	0	0
AD	rs719012	SHTN1	t2d:0.944;number_sexual_partners:0.925;ADHD:0.883	depression	depression	FALSE	608676	1923	469	0	1.48172	0	316.524	0.00315932	0	0		9.1833	19	1	-1.75505	1		0	1	0	1	0	1	116834	18185	2226	0.637718
AD	rs719012	SHTN1	t2d:0.944;number_sexual_partners:0.925;ADHD:0.883	intelligence	intelligence	FALSE	608676	1923	184	0	0.581314	0	316.524	0.00315932	0	0		0.2257	0	1	-0.17757	1		0	1	0	1	0	1	116834	3291	625	0.989394
AD	rs719012	SHTN1	t2d:0.944;number_sexual_partners:0.925;ADHD:0.883	mdd	major depressive disorder	FALSE	608676	1923	275	0	0.868812	0	316.524	0.00315932	0	0		0.3551	2	1	-0.263667	1		0	1	0	1	0	1	116834	3198	871	1.41892
AD	rs719012	SHTN1	t2d:0.944;number_sexual_partners:0.925;ADHD:0.883	neuroticism	neuroticism	FALSE	608676	1923	4	0	0.0126373	0	316.524	0.00315932	0	0		0	0	1		1		0	1	0	1	0	1	116834	0	0
AD	rs7256200	APOE/APOC1	coronary_atherosclerosis:0.995;t2d:0.978;glomerular_filtration_rate:0.978;liver_disease:0.911	ADHD	ADHD	FALSE	608676	2321	2	0	0.00762639	0	262.247	0.00381319	0	0		0.0097	0	1	-0.0731042	1		0	1	0	1	0	1	355243	0	0
AD	rs7256200	APOE/APOC1	coronary_atherosclerosis:0.995;t2d:0.978;glomerular_filtration_rate:0.978;liver_disease:0.911	ALZ2	Alzheimer's disease	FALSE	608676	2321	10	0	0.0381319	0	262.247	0.00381319	0	0		0.0945	1	1	-0.20204	1		0	1	0	1	0	1	355243	0	0
AD	rs7256200	APOE/APOC1	coronary_atherosclerosis:0.995;t2d:0.978;glomerular_filtration_rate:0.978;liver_disease:0.911	CP	cognitive performance	FALSE	608676	2321	245	0	0.934233	0	262.247	0.00381319	0	0		0.5468	4	1	-0.257678	1		0	1	0	1	2.48439	0.0452955	355243	1759	938	0.913687
AD	rs7256200	APOE/APOC1	coronary_atherosclerosis:0.995;t2d:0.978;glomerular_filtration_rate:0.978;liver_disease:0.911	EA	educational attainment	FALSE	608676	2321	577	15	2.20021	6.81752	262.247	0.00381319	0.0259965	0.010352	PTR:4	3.845	15	0.0527947	2.11072	1		0	1	7.38428	0.050495	5.27449	0.00429957	355243	12841	8587	1.14579
AD	rs7256200	APOE/APOC1	coronary_atherosclerosis:0.995;t2d:0.978;glomerular_filtration_rate:0.978;liver_disease:0.911	SCZ	schizophrenia	FALSE	608676	2321	784	0	2.98954	0	262.247	0.00381319	0	0		0.0552	0	1	-0.109624	1		0	1	0	1	0.0776372	0.215578	355243	26667	20293	1.30387
AD	rs7256200	APOE/APOC1	coronary_atherosclerosis:0.995;t2d:0.978;glomerular_filtration_rate:0.978;liver_disease:0.911	bip	bipolar disorder	FALSE	608676	2321	383	0	1.46045	0	262.247	0.00381319	0	0		1.4746	8	1	-0.538062	1		0	1	0	1	0.47677	0.692731	355243	16111	11323	1.2042
AD	rs7256200	APOE/APOC1	coronary_atherosclerosis:0.995;t2d:0.978;glomerular_filtration_rate:0.978;liver_disease:0.911	depressed_affect	depressed affect	FALSE	608676	2321	10	0	0.0381319	0	262.247	0.00381319	0	0		0.2221	0	1	-0.17156	1		0	1	0	1	0	1	355243	0	0
AD	rs7256200	APOE/APOC1	coronary_atherosclerosis:0.995;t2d:0.978;glomerular_filtration_rate:0.978;liver_disease:0.911	depression	depression	FALSE	608676	2321	469	0	1.78839	0	262.247	0.00381319	0	0		0.0178	0	1	-0.093191	1		0	1	0	1	0	1	355243	18185	13846	1.30458
AD	rs7256200	APOE/APOC1	coronary_atherosclerosis:0.995;t2d:0.978;glomerular_filtration_rate:0.978;liver_disease:0.911	intelligence	intelligence	FALSE	608676	2321	184	1	0.701628	1.42526	262.247	0.00381319	0.00543478	0.000798403	PTR:1	0.7833	5	0.132287	0.0726897	1		0	1	0	1	9.59326	0.00979902	355243	3291	2220	1.15581
AD	rs7256200	APOE/APOC1	coronary_atherosclerosis:0.995;t2d:0.978;glomerular_filtration_rate:0.978;liver_disease:0.911	mdd	major depressive disorder	FALSE	608676	2321	275	0	1.04863	0	262.247	0.00381319	0	0		0.1739	1	1	-0.18112	1		0	1	0	1	0	1	355243	3198	1963	1.05173
AD	rs7256200	APOE/APOC1	coronary_atherosclerosis:0.995;t2d:0.978;glomerular_filtration_rate:0.978;liver_disease:0.911	neuroticism	neuroticism	FALSE	608676	2321	4	0	0.0152528	0	262.247	0.00381319	0	0		0	0	1		1		0	1	0	1	0	1	355243	0	0
AD	rs74504435	EGFR (7p11.2)	AD:0.997;number_sexual_partners:0.845	ADHD	ADHD	FALSE	608676	397	2	0	0.00130447	0	1533.19	0.000652235	0	0		0	0	1		1		0	1	0	1	0	1	171078	0	0
AD	rs74504435	EGFR (7p11.2)	AD:0.997;number_sexual_partners:0.845	ALZ2	Alzheimer's disease	TRUE	608676	397	10	0	0.00652235	0	1533.19	0.000652235	0	0		0.0077	0	1	-0.0573276	1	1	0	1	0	1	0	1	171078	0	0
AD	rs74504435	EGFR (7p11.2)	AD:0.997;number_sexual_partners:0.845	CP	cognitive performance	FALSE	608676	397	245	0	0.159798	0	1533.19	0.000652235	0	0		0.1596	0	1	-0.115521	1		0	1	0	1	0	1	171078	1759	698	1.41183
AD	rs74504435	EGFR (7p11.2)	AD:0.997;number_sexual_partners:0.845	EA	educational attainment	FALSE	608676	397	577	4	0.37634	10.6287	1533.19	0.000652235	0.00693241	0.00821355	PCR:1	0.494	3	0.0490951	1.88906	1		8.43918	0.0633937	2.1098	0.253975	1.37137	0.30487	171078	12841	5576	1.54496
AD	rs74504435	EGFR (7p11.2)	AD:0.997;number_sexual_partners:0.845	SCZ	schizophrenia	FALSE	608676	397	784	0	0.511353	0	1533.19	0.000652235	0	0		0.1157	0	1	-0.165233	1		0	1	0	1	0	1	171078	26667	7134	0.951812
AD	rs74504435	EGFR (7p11.2)	AD:0.997;number_sexual_partners:0.845	bip	bipolar disorder	FALSE	608676	397	383	0	0.249806	0	1533.19	0.000652235	0	0		0.146	0	1	-0.174244	1		0	1	0	1	1.11246	0.49805	171078	16111	5633	1.24397
AD	rs74504435	EGFR (7p11.2)	AD:0.997;number_sexual_partners:0.845	depressed_affect	depressed affect	FALSE	608676	397	10	0	0.00652235	0	1533.19	0.000652235	0	0		0.01	0	1	-0.0387783	1		0	1	0	1	0	1	171078	0	0
AD	rs74504435	EGFR (7p11.2)	AD:0.997;number_sexual_partners:0.845	depression	depression	FALSE	608676	397	469	0	0.305898	0	1533.19	0.000652235	0	0		0.0001	0	1	-0.0100005	1		0	1	0	1	0	1	171078	18185	4160	0.813902
AD	rs74504435	EGFR (7p11.2)	AD:0.997;number_sexual_partners:0.845	intelligence	intelligence	FALSE	608676	397	184	0	0.120011	0	1533.19	0.000652235	0	0		0.1677	0	1	-0.113958	1		0	1	0	1	0	1	171078	3291	1658	1.79246
AD	rs74504435	EGFR (7p11.2)	AD:0.997;number_sexual_partners:0.845	mdd	major depressive disorder	FALSE	608676	397	275	0	0.179365	0	1533.19	0.000652235	0	0		0.0513	0	1	-0.10514	1		0	1	0	1	0	1	171078	3198	259	0.288146
AD	rs74504435	EGFR (7p11.2)	AD:0.997;number_sexual_partners:0.845	neuroticism	neuroticism	FALSE	608676	397	4	0	0.00260894	0	1533.19	0.000652235	0	0		0	0	1		1		0	1	0	1	0	1	171078	0	0
AD	rs74826997		SCZ:0.867	ADHD	ADHD	FALSE	608676	8422	2	0	0.0276732	0	72.2721	0.0138366	0	0		0.0004	0	1	-0.0141436	1		0	1	0	1	0	1	92673	0	0
AD	rs74826997		SCZ:0.867	ALZ2	Alzheimer's disease	FALSE	608676	8422	10	0	0.138366	0	72.2721	0.0138366	0	0		0.209	2	1	-0.291201	1		0	1	0	1	0	1	92673	0	0
AD	rs74826997		SCZ:0.867	CP	cognitive performance	FALSE	608676	8422	245	0	3.38996	0	72.2721	0.0138366	0	0		1.1608	8	1	-0.349142	1		0	1	0	1	0	1	92673	1759	219	0.817732
AD	rs74826997		SCZ:0.867	EA	educational attainment	FALSE	608676	8422	577	0	7.98371	0	72.2721	0.0138366	0	0		8.3863	25	1	-1.0361	1		0	1	0	1	0	1	92673	12841	2443	1.24956
AD	rs74826997		SCZ:0.867	SCZ	schizophrenia	TRUE	608676	8422	784	0	10.8479	0	72.2721	0.0138366	0	0		3.4879	11	1	-0.900841	1	1	0	1	0	1	0	1	92673	26667	2129	0.524366
AD	rs74826997		SCZ:0.867	bip	bipolar disorder	FALSE	608676	8422	383	0	5.29941	0	72.2721	0.0138366	0	0		4.1695	13	1	-0.88611	1		0	1	0	1	0	1	92673	16111	2100	0.85611
AD	rs74826997		SCZ:0.867	depressed_affect	depressed affect	FALSE	608676	8422	10	0	0.138366	0	72.2721	0.0138366	0	0		0.5101	5	1	-0.258448	1		0	1	0	1	0	1	92673	0	0
AD	rs74826997		SCZ:0.867	depression	depression	FALSE	608676	8422	469	0	6.48936	0	72.2721	0.0138366	0	0		0.036	0	1	-0.113107	1		0	1	0	1	0	1	92673	18185	1849	0.667816
AD	rs74826997		SCZ:0.867	intelligence	intelligence	FALSE	608676	8422	184	0	2.54593	0	72.2721	0.0138366	0	0		0.7238	5	1	-0.244472	1		0	1	0	1	0	1	92673	3291	575	1.14755
AD	rs74826997		SCZ:0.867	mdd	major depressive disorder	FALSE	608676	8422	275	0	3.80506	0	72.2721	0.0138366	0	0		0.4481	4	1	-0.274701	1		0	1	0	1	0	1	92673	3198	91	0.186894
AD	rs74826997		SCZ:0.867	neuroticism	neuroticism	FALSE	608676	8422	4	0	0.0553464	0	72.2721	0.0138366	0	0		0.0014	0	1	-0.0264668	1		0	1	0	1	0	1	92673	0	0
AD	rs7831859		AD:0.992	ADHD	ADHD	FALSE	608676	29	2	0	9.52888e-05	0	20988.8	4.76444e-05	0	0		0	0	1		1		0	1	0	1	0	1	92218	0	0
AD	rs7831859		AD:0.992	ALZ2	Alzheimer's disease	TRUE	608676	29	10	0	0.000476444	0	20988.8	4.76444e-05	0	0		0	0	1		1	1	0	1	0	1	0	1	92218	0	0
AD	rs7831859		AD:0.992	CP	cognitive performance	FALSE	608676	29	245	0	0.0116729	0	20988.8	4.76444e-05	0	0		0	0	1		1		0	1	0	1	0	1	92218	1759	70	0.262665
AD	rs7831859		AD:0.992	EA	educational attainment	FALSE	608676	29	577	0	0.0274908	0	20988.8	4.76444e-05	0	0		0	0	1		1		0	1	0	1	0	1	92218	12841	1143	0.587514
AD	rs7831859		AD:0.992	SCZ	schizophrenia	FALSE	608676	29	784	0	0.0373532	0	20988.8	4.76444e-05	0	0		0.1346	0	1	-0.133768	1		0	1	0	1	0	1	92218	26667	5093	1.26058
AD	rs7831859		AD:0.992	bip	bipolar disorder	FALSE	608676	29	383	0	0.0182478	0	20988.8	4.76444e-05	0	0		0.0227	0	1	-0.0503099	1		0	1	0	1	1.58923	0.120988	92218	16111	1732	0.709571
AD	rs7831859		AD:0.992	depressed_affect	depressed affect	FALSE	608676	29	10	0	0.000476444	0	20988.8	4.76444e-05	0	0		0	0	1		1		0	1	0	1	0	1	92218	0	0
AD	rs7831859		AD:0.992	depression	depression	FALSE	608676	29	469	0	0.0223452	0	20988.8	4.76444e-05	0	0		0.0101	0	1	-0.0363042	1		0	1	0	1	0	1	92218	18185	2702	0.980714
AD	rs7831859		AD:0.992	intelligence	intelligence	FALSE	608676	29	184	0	0.00876657	0	20988.8	4.76444e-05	0	0		0	0	1		1		0	1	0	1	8.60086	0.0109989	92218	3291	440	0.88246
AD	rs7831859		AD:0.992	mdd	major depressive disorder	FALSE	608676	29	275	0	0.0131022	0	20988.8	4.76444e-05	0	0		0.0031	0	1	-0.0358187	1		0	1	0	1	0	1	92218	3198	61	0.125899
AD	rs7831859		AD:0.992	neuroticism	neuroticism	FALSE	608676	29	4	0	0.000190578	0	20988.8	4.76444e-05	0	0		0	0	1		1		0	1	0	1	0	1	92218	0	0
AD	rs80040504	ARHGEF12	coronary_atherosclerosis:0.936;ADHD:0.897	ADHD	ADHD	TRUE	608676	7	2	0	2.30007e-05	0	86953.7	1.15004e-05	0	0		0	0	1		1	1	0	1	0	1	0	1	117915	0	0
AD	rs80040504	ARHGEF12	coronary_atherosclerosis:0.936;ADHD:0.897	ALZ2	Alzheimer's disease	FALSE	608676	7	10	0	0.000115004	0	86953.7	1.15004e-05	0	0		0.0004	0	1	-0.0100005	1		0	1	121.735	0.00329967	54.7808	9.999e-05	117915	0	0
AD	rs80040504	ARHGEF12	coronary_atherosclerosis:0.936;ADHD:0.897	CP	cognitive performance	FALSE	608676	7	245	0	0.00281759	0	86953.7	1.15004e-05	0	0		0	0	1		1		0	1	0	1	0	1	117915	1759	320	0.939077
AD	rs80040504	ARHGEF12	coronary_atherosclerosis:0.936;ADHD:0.897	EA	educational attainment	FALSE	608676	7	577	0	0.00663571	0	86953.7	1.15004e-05	0	0		0	0	1		1		0	1	0	1	0	1	117915	12841	1561	0.627511
AD	rs80040504	ARHGEF12	coronary_atherosclerosis:0.936;ADHD:0.897	SCZ	schizophrenia	FALSE	608676	7	784	0	0.00901629	0	86953.7	1.15004e-05	0	0		0	0	1		1		0	1	7.76372	0.00659934	2.56203	0.210979	117915	26667	7707	1.49186
AD	rs80040504	ARHGEF12	coronary_atherosclerosis:0.936;ADHD:0.897	bip	bipolar disorder	FALSE	608676	7	383	0	0.00440464	0	86953.7	1.15004e-05	0	0		0.0137	0	1	-0.0535253	1		0	1	0	1	5.56231	0.00139986	117915	16111	4754	1.52319
AD	rs80040504	ARHGEF12	coronary_atherosclerosis:0.936;ADHD:0.897	depressed_affect	depressed affect	FALSE	608676	7	10	0	0.000115004	0	86953.7	1.15004e-05	0	0		0	0	1		1		0	1	0	1	0	1	117915	0	0
AD	rs80040504	ARHGEF12	coronary_atherosclerosis:0.936;ADHD:0.897	depression	depression	FALSE	608676	7	469	0	0.00539367	0	86953.7	1.15004e-05	0	0		0.0013	0	1	-0.0226359	1		0	1	0	1	1.03825	0.983802	117915	18185	5908	1.67704
AD	rs80040504	ARHGEF12	coronary_atherosclerosis:0.936;ADHD:0.897	intelligence	intelligence	FALSE	608676	7	184	0	0.00211607	0	86953.7	1.15004e-05	0	0		0	0	1		1		0	1	0	1	0	1	117915	3291	356	0.558392
AD	rs80040504	ARHGEF12	coronary_atherosclerosis:0.936;ADHD:0.897	mdd	major depressive disorder	FALSE	608676	7	275	0	0.0031626	0	86953.7	1.15004e-05	0	0		0.0098	0	1	-0.04776	1		0	1	1.10668	0.205479	1.99203	0.112589	117915	3198	1056	1.70452
AD	rs80040504	ARHGEF12	coronary_atherosclerosis:0.936;ADHD:0.897	neuroticism	neuroticism	FALSE	608676	7	4	0	4.60015e-05	0	86953.7	1.15004e-05	0	0		0	0	1		1		0	1	0	1	0	1	117915	0	0
AD	rs9262135	C6orf136 / MHC (6p21)	BD:0.921	ADHD	ADHD	FALSE	608676	5323	2	0	0.0174904	0	114.348	0.00874521	0	0		0	0	1		1		0	1	0	1	0	1	272492	0	0
AD	rs9262135	C6orf136 / MHC (6p21)	BD:0.921	ALZ2	Alzheimer's disease	FALSE	608676	5323	10	0	0.0874521	0	114.348	0.00874521	0	0		0.0768	0	1	-0.125164	1		0	1	0	1	0	1	272492	0	0
AD	rs9262135	C6orf136 / MHC (6p21)	BD:0.921	CP	cognitive performance	FALSE	608676	5323	245	0	2.14258	0	114.348	0.00874521	0	0		1.1279	7	1	-0.380247	1		0	1	0	1	0	1	272492	1759	1081	1.37275
AD	rs9262135	C6orf136 / MHC (6p21)	BD:0.921	EA	educational attainment	FALSE	608676	5323	577	0	5.04599	0	114.348	0.00874521	0	0		2.4683	8	1	-0.875736	1		0	1	0	1	0	1	272492	12841	4701	0.817756
AD	rs9262135	C6orf136 / MHC (6p21)	BD:0.921	SCZ	schizophrenia	FALSE	608676	5323	784	0	6.85625	0	114.348	0.00874521	0	0		5.1955	15	1	-1.03974	1		0	1	0	1	0	1	272492	26667	17908	1.50005
AD	rs9262135	C6orf136 / MHC (6p21)	BD:0.921	bip	bipolar disorder	TRUE	608676	5323	383	0	3.34942	0	114.348	0.00874521	0	0		3.3643	13	1	-0.720551	1	1	0	1	0	1	0	1	272492	16111	9269	1.28512
AD	rs9262135	C6orf136 / MHC (6p21)	BD:0.921	depressed_affect	depressed affect	FALSE	608676	5323	10	0	0.0874521	0	114.348	0.00874521	0	0		0	0	1		1		0	1	0	1	0	1	272492	0	0
AD	rs9262135	C6orf136 / MHC (6p21)	BD:0.921	depression	depression	FALSE	608676	5323	469	0	4.1015	0	114.348	0.00874521	0	0		1.6566	6	1	-0.740715	1		0	1	0	1	0	1	272492	18185	11095	1.36284
AD	rs9262135	C6orf136 / MHC (6p21)	BD:0.921	intelligence	intelligence	FALSE	608676	5323	184	0	1.60912	0	114.348	0.00874521	0	0		0.7965	5	1	-0.281985	1		0	1	0	1	0	1	272492	3291	2050	1.39142
AD	rs9262135	C6orf136 / MHC (6p21)	BD:0.921	mdd	major depressive disorder	FALSE	608676	5323	275	36	2.40493	14.9692	114.348	0.00874521	0.130909	0.0128617	SLF:8	4.4288	15	0.00049995	6.00368	0.0258724		48.6941	0.00449955	29.8805	0.00069993	9.51748	0.0009999	272492	3198	2647	1.84888
AD	rs9262135	C6orf136 / MHC (6p21)	BD:0.921	neuroticism	neuroticism	FALSE	608676	5323	4	0	0.0349808	0	114.348	0.00874521	0	0		0.1216	2	1	-0.25854	1		0	1	0	1	0	1	272492	0	0
FA	rs10442	ISYNA1;SSBP4	number_sexual_partners:0.857	ADHD	ADHD	FALSE	605197	2298	65	0	0.246812	0	263.358	0.00379711	0	0		0	0	1		1		0	1	0	1	0	1	192021	0	0
FA	rs10442	ISYNA1;SSBP4	number_sexual_partners:0.857	CP	cognitive performance	FALSE	605197	2298	34	0	0.129102	0	263.358	0.00379711	0	0		0.0079	0	1	-0.0473491	1		0	1	0	1	0	1	192021	0	0
FA	rs10442	ISYNA1;SSBP4	number_sexual_partners:0.857	EA	educational attainment	FALSE	605197	2298	3088	0	11.7255	0	263.358	0.00379711	0	0		4.7516	16	1	-0.864349	1		0	1	0	1	0	1	192021	23608	9147	1.22115
FA	rs10442	ISYNA1;SSBP4	number_sexual_partners:0.857	SCZ	schizophrenia	FALSE	605197	2298	5377	95	20.4171	4.65297	263.358	0.00379711	0.0176678	0.0247557	GCC:35;SLF:2	93.5246	124	0.465653	0.0828202	1		0.675317	0.9996	4.89605	0.407159	5.0086	0.00019998	192021	115735	60742	1.65414
FA	rs10442	ISYNA1;SSBP4	number_sexual_partners:0.857	bip	bipolar disorder	FALSE	605197	2298	1811	0	6.87657	0	263.358	0.00379711	0	0		63.1929	89	1	-4.22778	1		0	1	0	1	3.00761	1	192021	27778	15455	1.75354
FA	rs10442	ISYNA1;SSBP4	number_sexual_partners:0.857	depression	depression	FALSE	605197	2298	10	0	0.0379711	0	263.358	0.00379711	0	0		0.006	0	1	-0.0312925	1		0	1	0	1	0	1	192021	0	0
FA	rs10442	ISYNA1;SSBP4	number_sexual_partners:0.857	insomnia	insomnia	FALSE	605197	2298	50	0	0.189856	0	263.358	0.00379711	0	0		0.1083	0	1	-0.137103	1		0	1	0	1	0	1	192021	0	0
FA	rs10442	ISYNA1;SSBP4	number_sexual_partners:0.857	intelligence	intelligence	FALSE	605197	2298	18	0	0.068348	0	263.358	0.00379711	0	0		0.0102	0	1	-0.0379353	1		0	1	0	1	0	1	192021	0	0
FA	rs10442	ISYNA1;SSBP4	number_sexual_partners:0.857	mdd	major depressive disorder	FALSE	605197	2298	148	0	0.561972	0	263.358	0.00379711	0	0		0.6935	4	1	-0.447023	1		0	1	0	1	0	1	192021	220	29	0.415454
FA	rs1078514	IRS2 (13q34)	t2d:0.920	ADHD	ADHD	FALSE	605197	72	65	0	0.00773302	0	8405.51	0.00011897	0	0		0.2239	0	1	-0.175063	1		0	1	0	1	0	1	248053	0	0
FA	rs1078514	IRS2 (13q34)	t2d:0.920	CP	cognitive performance	FALSE	605197	72	34	0	0.00404496	0	8405.51	0.00011897	0	0		0.0003	0	1	-0.0100005	1		0	1	0	1	0	1	248053	0	0
FA	rs1078514	IRS2 (13q34)	t2d:0.920	EA	educational attainment	FALSE	605197	72	3088	0	0.367378	0	8405.51	0.00011897	0	0		0.52	4	1	-0.325956	1		0	1	0	1	0.058795	0.9999	248053	23608	10361	1.07077
FA	rs1078514	IRS2 (13q34)	t2d:0.920	SCZ	schizophrenia	FALSE	605197	72	5377	20	0.639699	31.2647	8405.51	0.00011897	0.00371955	0.0073408	PCR:9;CP:1	1.5689	8	0.00039996	6.56262	0.0220778		36.4671	9.999e-05	28.4196	9.999e-05	15.3072	9.999e-05	248053	115735	73484	1.5491
FA	rs1078514	IRS2 (13q34)	t2d:0.920	bip	bipolar disorder	FALSE	605197	72	1811	0	0.215454	0	8405.51	0.00011897	0	0		0.0498	0	1	-0.107172	1		0	1	19.0482	9.999e-05	24.2613	9.999e-05	248053	27778	20867	1.83278
FA	rs1078514	IRS2 (13q34)	t2d:0.920	depression	depression	FALSE	605197	72	10	0	0.0011897	0	8405.51	0.00011897	0	0		0.0003	0	1	-0.0100005	1		0	1	0	1	0	1	248053	0	0
FA	rs1078514	IRS2 (13q34)	t2d:0.920	insomnia	insomnia	FALSE	605197	72	50	0	0.00594848	0	8405.51	0.00011897	0	0		0	0	1		1		0	1	0	1	0	1	248053	0	0
FA	rs1078514	IRS2 (13q34)	t2d:0.920	intelligence	intelligence	FALSE	605197	72	18	0	0.00214145	0	8405.51	0.00011897	0	0		0	0	1		1		0	1	0	1	3.36221	0.0453955	248053	0	0
FA	rs1078514	IRS2 (13q34)	t2d:0.920	mdd	major depressive disorder	FALSE	605197	72	148	0	0.0176075	0	8405.51	0.00011897	0	0		0	0	1		1		0	1	0	1	0	1	248053	220	72	0.798476
FA	rs10838702	SPI1;SLC39A13-AS1	AD:0.982;glomerular_filtration_rate:0.973	ADHD	ADHD	FALSE	605197	234	65	0	0.0251323	0	2586.31	0.000386651	0	0		0	0	1		1		0	1	0	1	0	1	45970	0	0
FA	rs10838702	SPI1;SLC39A13-AS1	AD:0.982;glomerular_filtration_rate:0.973	CP	cognitive performance	FALSE	605197	234	34	0	0.0131461	0	2586.31	0.000386651	0	0		0.0114	0	1	-0.0587363	1		0	1	0	1	0	1	45970	0	0
FA	rs10838702	SPI1;SLC39A13-AS1	AD:0.982;glomerular_filtration_rate:0.973	EA	educational attainment	FALSE	605197	234	3088	2	1.19398	1.67507	2586.31	0.000386651	0.000647668	0.00120409	SLF:1	2.7815	11	0.467553	-0.206932	1		1.1759	0.649435	0.881926	0.905309	0.23518	1	45970	23608	4873	2.71744
FA	rs10838702	SPI1;SLC39A13-AS1	AD:0.982;glomerular_filtration_rate:0.973	SCZ	schizophrenia	FALSE	605197	234	5377	3	2.07902	1.44299	2586.31	0.000386651	0.000557932	0.00106933	SLF:2	1.2132	6	0.191981	0.791943	1		1.12553	0.245875	0.562765	0.490151	0.57402	0.567243	45970	115735	5258	0.598106
FA	rs10838702	SPI1;SLC39A13-AS1	AD:0.982;glomerular_filtration_rate:0.973	bip	bipolar disorder	FALSE	605197	234	1811	0	0.700225	0	2586.31	0.000386651	0	0		0.0127	0	1	-0.078254	1		0	1	0	1	0	1	45970	27778	747	0.354031
FA	rs10838702	SPI1;SLC39A13-AS1	AD:0.982;glomerular_filtration_rate:0.973	depression	depression	FALSE	605197	234	10	0	0.00386651	0	2586.31	0.000386651	0	0		0.0098	0	1	-0.0498137	1		0	1	0	1	0	1	45970	0	0
FA	rs10838702	SPI1;SLC39A13-AS1	AD:0.982;glomerular_filtration_rate:0.973	insomnia	insomnia	FALSE	605197	234	50	0	0.0193325	0	2586.31	0.000386651	0	0		0.0692	0	1	-0.128322	1		0	1	0	1	0	1	45970	0	0
FA	rs10838702	SPI1;SLC39A13-AS1	AD:0.982;glomerular_filtration_rate:0.973	intelligence	intelligence	FALSE	605197	234	18	0	0.00695972	0	2586.31	0.000386651	0	0		0.0224	0	1	-0.0611242	1		0	1	0	1	0	1	45970	0	0
FA	rs10838702	SPI1;SLC39A13-AS1	AD:0.982;glomerular_filtration_rate:0.973	mdd	major depressive disorder	FALSE	605197	234	148	0	0.0572243	0	2586.31	0.000386651	0	0		0.1447	0	1	-0.173177	1		0	1	0	1	0	1	45970	220	0	0
FA	rs11168867		insomina:0.854	ADHD	ADHD	FALSE	605197	1000	65	0	0.107403	0	605.197	0.00165235	0	0		0	0	1		1		0	1	0	1	0	1	12781	0	0
FA	rs11168867		insomina:0.854	CP	cognitive performance	FALSE	605197	1000	34	0	0.0561801	0	605.197	0.00165235	0	0		0.0724	0	1	-0.130762	1		0	1	0	1	0	1	12781	0	0
FA	rs11168867		insomina:0.854	EA	educational attainment	FALSE	605197	1000	3088	0	5.10247	0	605.197	0.00165235	0	0		8.1589	22	1	-1.1138	1		0	1	0	1	0.999516	0.972703	12781	23608	1757	3.52407
FA	rs11168867		insomina:0.854	SCZ	schizophrenia	FALSE	605197	1000	5377	15	8.88471	1.68829	605.197	0.00165235	0.00278966	0.00470441	SCR:3;SLF:3	5.3629	17	0.0788921	1.66885	1		0.225106	0.50455	1.68829	0.0292971	0.664062	0.352765	12781	115735	2214	0.905826
FA	rs11168867		insomina:0.854	bip	bipolar disorder	FALSE	605197	1000	1811	0	2.99241	0	605.197	0.00165235	0	0		0.0764	0	1	-0.177261	1		0	1	0	1	0	1	12781	27778	210	0.357973
FA	rs11168867		insomina:0.854	depression	depression	FALSE	605197	1000	10	0	0.0165235	0	605.197	0.00165235	0	0		0.0499	0	1	-0.0899413	1		0	1	0	1	0	1	12781	0	0
FA	rs11168867		insomina:0.854	insomnia	insomnia	TRUE	605197	1000	50	0	0.0826177	0	605.197	0.00165235	0	0		0.1514	0	1	-0.176491	1	1	0	1	0	1	0	1	12781	0	0
FA	rs11168867		insomina:0.854	intelligence	intelligence	FALSE	605197	1000	18	0	0.0297424	0	605.197	0.00165235	0	0		0.0425	0	1	-0.0802754	1		0	1	0	1	0	1	12781	0	0
FA	rs11168867		insomina:0.854	mdd	major depressive disorder	FALSE	605197	1000	148	0	0.244548	0	605.197	0.00165235	0	0		0.3626	3	1	-0.254187	1		0	1	0	1	22.4904	9.999e-05	12781	220	80	17.2187
FA	rs11245344	FAM53B;ENSG00000258539	EA:0.920	ADHD	ADHD	FALSE	605197	2440	65	0	0.262063	0	248.032	0.00403175	0	0		0	0	1		1		0	1	0	1	0	1	65528	0	0
FA	rs11245344	FAM53B;ENSG00000258539	EA:0.920	CP	cognitive performance	FALSE	605197	2440	34	0	0.137079	0	248.032	0.00403175	0	0		0.0033	0	1	-0.0307872	1		0	1	0	1	0	1	65528	0	0
FA	rs11245344	FAM53B;ENSG00000258539	EA:0.920	EA	educational attainment	TRUE	605197	2440	3088	0	12.45	0	248.032	0.00403175	0	0		0.5164	4	1	-0.292949	1	1	0	1	0	1	0.11759	0.881812	65528	23608	1865	0.729608
FA	rs11245344	FAM53B;ENSG00000258539	EA:0.920	SCZ	schizophrenia	FALSE	605197	2440	5377	56	21.6787	2.58318	248.032	0.00403175	0.0104147	0.0143277	SCC:6;PTR:3	18.1278	41	0.00829917	3.05672	0.274869		0	1	2.30733	0.029597	2.58872	9.999e-05	65528	115735	17082	1.36315
FA	rs11245344	FAM53B;ENSG00000258539	EA:0.920	bip	bipolar disorder	FALSE	605197	2440	1811	0	7.30149	0	248.032	0.00403175	0	0		3.9901	18	1	-0.646196	1		0	1	0	1	0.0334178	0.934707	65528	27778	3744	1.24481
FA	rs11245344	FAM53B;ENSG00000258539	EA:0.920	depression	depression	FALSE	605197	2440	10	0	0.0403175	0	248.032	0.00403175	0	0		0.0247	0	1	-0.113343	1		0	1	0	1	0	1	65528	0	0
FA	rs11245344	FAM53B;ENSG00000258539	EA:0.920	insomnia	insomnia	FALSE	605197	2440	50	0	0.201587	0	248.032	0.00403175	0	0		0.0026	0	1	-0.0367944	1		0	1	0	1	0	1	65528	0	0
FA	rs11245344	FAM53B;ENSG00000258539	EA:0.920	intelligence	intelligence	FALSE	605197	2440	18	0	0.0725714	0	248.032	0.00403175	0	0		0.0028	0	1	-0.0305648	1		0	1	0	1	0	1	65528	0	0
FA	rs11245344	FAM53B;ENSG00000258539	EA:0.920	mdd	major depressive disorder	FALSE	605197	2440	148	0	0.596698	0	248.032	0.00403175	0	0		0.0555	0	1	-0.124847	1		0	1	0	1	0	1	65528	220	46	1.9311
FA	rs113145095	LINC00907;ENSG00000286976	EA:0.945;ADHD:0.917	ADHD	ADHD	TRUE	605197	777	65	0	0.0834522	0	778.889	0.00128388	0	0		0	0	1		1	1	0	1	0	1	0	1	26857	0	0
FA	rs113145095	LINC00907;ENSG00000286976	EA:0.945;ADHD:0.917	CP	cognitive performance	FALSE	605197	777	34	0	0.0436519	0	778.889	0.00128388	0	0		0.0088	0	1	-0.0463013	1		0	1	0	1	0	1	26857	0	0
FA	rs113145095	LINC00907;ENSG00000286976	EA:0.945;ADHD:0.917	EA	educational attainment	TRUE	605197	777	3088	5	3.96462	1.26115	778.889	0.00128388	0.00161917	0.00258732	SCR:2	14.0482	30	0.879512	-1.05211	1	1	0	1	10.0931	0.00139986	8.74086	9.999e-05	26857	23608	4667	4.45469
FA	rs113145095	LINC00907;ENSG00000286976	EA:0.945;ADHD:0.917	SCZ	schizophrenia	FALSE	605197	777	5377	4	6.90342	0.579423	778.889	0.00128388	0.000743909	0.00129997	SCR:1	4.1588	13	0.451155	-0.0357741	1		0.675317	0.380362	0.393935	0.677532	0.135063	0.9991	26857	115735	4724	0.919781
FA	rs113145095	LINC00907;ENSG00000286976	EA:0.945;ADHD:0.917	bip	bipolar disorder	FALSE	605197	777	1811	0	2.32511	0	778.889	0.00128388	0	0		0.0141	0	1	-0.0774992	1		0	1	0	1	0	1	26857	27778	1692	1.37258
FA	rs113145095	LINC00907;ENSG00000286976	EA:0.945;ADHD:0.917	depression	depression	FALSE	605197	777	10	0	0.0128388	0	778.889	0.00128388	0	0		0.007	0	1	-0.0320337	1		0	1	0	1	42.3638	0.00469953	26857	0	0
FA	rs113145095	LINC00907;ENSG00000286976	EA:0.945;ADHD:0.917	insomnia	insomnia	FALSE	605197	777	50	0	0.064194	0	778.889	0.00128388	0	0		0.3165	3	1	-0.280042	1		0	1	0	1	0	1	26857	0	0
FA	rs113145095	LINC00907;ENSG00000286976	EA:0.945;ADHD:0.917	intelligence	intelligence	FALSE	605197	777	18	0	0.0231098	0	778.889	0.00128388	0	0		0.0765	0	1	-0.112324	1		0	1	0	1	0	1	26857	0	0
FA	rs113145095	LINC00907;ENSG00000286976	EA:0.945;ADHD:0.917	mdd	major depressive disorder	FALSE	605197	777	148	0	0.190014	0	778.889	0.00128388	0	0		0.7348	5	1	-0.392595	1		0	1	0	1	0	1	26857	220	0	0
FA	rs11710277	SEMA3F	SCZ:0.942	ADHD	ADHD	FALSE	605197	340	65	0	0.036517	0	1779.99	0.000561801	0	0		0	0	1		1		0	1	0	1	0	1	54782	0	0
FA	rs11710277	SEMA3F	SCZ:0.942	CP	cognitive performance	FALSE	605197	340	34	0	0.0191012	0	1779.99	0.000561801	0	0		0	0	1		1		0	1	0	1	0	1	54782	0	0
FA	rs11710277	SEMA3F	SCZ:0.942	EA	educational attainment	FALSE	605197	340	3088	7	1.73484	4.03495	1779.99	0.000561801	0.00226684	0.00408401	FX:2	1.7376	7	0.050295	1.95482	1		3.5277	0.145585	1.86184	0.80372	0.509557	0.9988	54782	23608	2517	1.17783
FA	rs11710277	SEMA3F	SCZ:0.942	SCZ	schizophrenia	TRUE	605197	340	5377	18	3.0208	5.95868	1779.99	0.000561801	0.00334759	0.00629701	FX:4	13.0301	29	0.283672	0.570795	1	1	6.52807	0.144686	5.85275	9.999e-05	3.37659	9.999e-05	54782	115735	17233	1.64496
FA	rs11710277	SEMA3F	SCZ:0.942	bip	bipolar disorder	FALSE	605197	340	1811	0	1.01742	0	1779.99	0.000561801	0	0		0.0087	0	1	-0.0398662	1		0	1	0	1	0.0334178	0.9998	54782	27778	5006	1.9909
FA	rs11710277	SEMA3F	SCZ:0.942	depression	depression	FALSE	605197	340	10	0	0.00561801	0	1779.99	0.000561801	0	0		0	0	1		1		0	1	0	1	0	1	54782	0	0
FA	rs11710277	SEMA3F	SCZ:0.942	insomnia	insomnia	FALSE	605197	340	50	0	0.02809	0	1779.99	0.000561801	0	0		0.0036	0	1	-0.0232442	1		0	1	0	1	0	1	54782	0	0
FA	rs11710277	SEMA3F	SCZ:0.942	intelligence	intelligence	FALSE	605197	340	18	0	0.0101124	0	1779.99	0.000561801	0	0		0	0	1		1		0	1	0	1	0	1	54782	0	0
FA	rs11710277	SEMA3F	SCZ:0.942	mdd	major depressive disorder	FALSE	605197	340	148	0	0.0831465	0	1779.99	0.000561801	0	0		0	0	1		1		0	1	0	1	0.408917	0.507149	54782	220	25	1.25538
FA	rs12211604		glomerular_filtration_rate:0.992	ADHD	ADHD	FALSE	605197	14	65	0	0.00150364	0	43228.4	2.3133e-05	0	0		0	0	1		1		0	1	0	1	0	1	2991	0	0
FA	rs12211604		glomerular_filtration_rate:0.992	CP	cognitive performance	FALSE	605197	14	34	0	0.000786521	0	43228.4	2.3133e-05	0	0		0.0034	0	1	-0.0229288	1		0	1	0	1	0	1	2991	0	0
FA	rs12211604		glomerular_filtration_rate:0.992	EA	educational attainment	FALSE	605197	14	3088	0	0.0714346	0	43228.4	2.3133e-05	0	0		0.0008	0	1	-0.0213858	1		0	1	1.1759	0.236376	2.84176	0.00019998	2991	23608	200	1.71416
FA	rs12211604		glomerular_filtration_rate:0.992	SCZ	schizophrenia	FALSE	605197	14	5377	0	0.124386	0	43228.4	2.3133e-05	0	0		0.0324	0	1	-0.0884605	1		0	1	0	1	0.213851	0.9995	2991	115735	301	0.526238
FA	rs12211604		glomerular_filtration_rate:0.992	bip	bipolar disorder	FALSE	605197	14	1811	0	0.0418938	0	43228.4	2.3133e-05	0	0		0.0066	0	1	-0.0414476	1		0	1	0	1	0.76861	0.0788921	2991	27778	32	0.233093
FA	rs12211604		glomerular_filtration_rate:0.992	depression	depression	FALSE	605197	14	10	0	0.00023133	0	43228.4	2.3133e-05	0	0		0	0	1		1		0	1	0	1	0	1	2991	0	0
FA	rs12211604		glomerular_filtration_rate:0.992	insomnia	insomnia	FALSE	605197	14	50	0	0.00115665	0	43228.4	2.3133e-05	0	0		0	0	1		1		0	1	0	1	0	1	2991	0	0
FA	rs12211604		glomerular_filtration_rate:0.992	intelligence	intelligence	FALSE	605197	14	18	0	0.000416393	0	43228.4	2.3133e-05	0	0		0	0	1		1		0	1	0	1	0	1	2991	0	0
FA	rs12211604		glomerular_filtration_rate:0.992	mdd	major depressive disorder	FALSE	605197	14	148	0	0.00342368	0	43228.4	2.3133e-05	0	0		0	0	1		1		0	1	0	1	0	1	2991	220	0	0
FA	rs12636275	EPHA3	CP:0.940;intelligence:0.809	ADHD	ADHD	FALSE	605197	3166	65	0	0.340038	0	191.155	0.00523135	0	0		0	0	1		1		0	1	0	1	0	1	131396	0	0
FA	rs12636275	EPHA3	CP:0.940;intelligence:0.809	CP	cognitive performance	TRUE	605197	3166	34	0	0.177866	0	191.155	0.00523135	0	0		0.1716	0	1	-0.177072	1	1	0	1	0	1	0	1	131396	0	0
FA	rs12636275	EPHA3	CP:0.940;intelligence:0.809	EA	educational attainment	FALSE	605197	3166	3088	0	16.1544	0	191.155	0.00523135	0	0		2.545	11	1	-0.656011	1		0	1	0	1	0	1	131396	23608	4647	0.906626
FA	rs12636275	EPHA3	CP:0.940;intelligence:0.809	SCZ	schizophrenia	FALSE	605197	3166	5377	13	28.129	0.462157	191.155	0.00523135	0.00241771	0.00304343	SLF:2;SCC:1	18.1839	38	0.660334	-0.476164	1		0	1	0.168829	0.866213	2.14976	9.999e-05	131396	115735	30708	1.22209
FA	rs12636275	EPHA3	CP:0.940;intelligence:0.809	bip	bipolar disorder	FALSE	605197	3166	1811	0	9.47398	0	191.155	0.00523135	0	0		1.453	8	1	-0.493778	1		0	1	0	1	0	1	131396	27778	4743	0.786442
FA	rs12636275	EPHA3	CP:0.940;intelligence:0.809	depression	depression	FALSE	605197	3166	10	0	0.0523135	0	191.155	0.00523135	0	0		0.0774	0	1	-0.14207	1		0	1	0	1	0	1	131396	0	0
FA	rs12636275	EPHA3	CP:0.940;intelligence:0.809	insomnia	insomnia	FALSE	605197	3166	50	0	0.261568	0	191.155	0.00523135	0	0		0	0	1		1		0	1	0	1	0	1	131396	0	0
FA	rs12636275	EPHA3	CP:0.940;intelligence:0.809	intelligence	intelligence	TRUE	605197	3166	18	0	0.0941644	0	191.155	0.00523135	0	0		0.0091	0	1	-0.0566353	1	1	0	1	0	1	0	1	131396	0	0
FA	rs12636275	EPHA3	CP:0.940;intelligence:0.809	mdd	major depressive disorder	FALSE	605197	3166	148	0	0.77424	0	191.155	0.00523135	0	0		0.0907	0	1	-0.162621	1		0	1	0	1	0	1	131396	220	10	0.209359
FA	rs1320145		BD:0.891	ADHD	ADHD	FALSE	605197	75	65	0	0.00805523	0	8069.29	0.000123927	0	0		0	0	1		1		0	1	0	1	0	1	6031	0	0
FA	rs1320145		BD:0.891	CP	cognitive performance	FALSE	605197	75	34	0	0.0042135	0	8069.29	0.000123927	0	0		0	0	1		1		0	1	0	1	0	1	6031	0	0
FA	rs1320145		BD:0.891	EA	educational attainment	FALSE	605197	75	3088	5	0.382685	13.0656	8069.29	0.000123927	0.00161917	0.00316156	PLIC:1	12.2512	31	0.725727	-0.735187	1		17.2465	0.473553	9.11323	0.370763	6.64384	0.00029997	6031	23608	1236	5.25372
FA	rs1320145		BD:0.891	SCZ	schizophrenia	FALSE	605197	75	5377	0	0.666353	0	8069.29	0.000123927	0	0		0	0	1		1		0	1	0	1	0.38268	0.9994	6031	115735	1242	1.07687
FA	rs1320145		BD:0.891	bip	bipolar disorder	TRUE	605197	75	1811	0	0.224431	0	8069.29	0.000123927	0	0		0	0	1		1	1	0	1	0	1	0	1	6031	27778	38	0.137275
FA	rs1320145		BD:0.891	depression	depression	FALSE	605197	75	10	0	0.00123927	0	8069.29	0.000123927	0	0		0	0	1		1		0	1	0	1	0	1	6031	0	0
FA	rs1320145		BD:0.891	insomnia	insomnia	FALSE	605197	75	50	0	0.00619633	0	8069.29	0.000123927	0	0		0	0	1		1		0	1	0	1	0	1	6031	0	0
FA	rs1320145		BD:0.891	intelligence	intelligence	FALSE	605197	75	18	0	0.00223068	0	8069.29	0.000123927	0	0		0	0	1		1		0	1	0	1	0	1	6031	0	0
FA	rs1320145		BD:0.891	mdd	major depressive disorder	FALSE	605197	75	148	0	0.0183411	0	8069.29	0.000123927	0	0		0	0	1		1		0	1	0	1	0	1	6031	220	0	0
FA	rs14121	VEZT	drinks:0.940	ADHD	ADHD	FALSE	605197	4	65	0	0.000429612	0	151299	6.60942e-06	0	0		0	0	1		1		0	1	0	1	0	1	97152	0	0
FA	rs14121	VEZT	drinks:0.940	CP	cognitive performance	FALSE	605197	4	34	0	0.00022472	0	151299	6.60942e-06	0	0		0.0011	0	1	-0.0197604	1		0	1	0	1	0	1	97152	0	0
FA	rs14121	VEZT	drinks:0.940	EA	educational attainment	FALSE	605197	4	3088	0	0.0204099	0	151299	6.60942e-06	0	0		0.0063	0	1	-0.0451612	1		0	1	0	1	0.372369	0.539746	97152	23608	3321	0.876304
FA	rs14121	VEZT	drinks:0.940	SCZ	schizophrenia	FALSE	605197	4	5377	0	0.0355388	0	151299	6.60942e-06	0	0		0.0241	0	1	-0.0850369	1		0	1	0.78787	0.533247	0.461467	0.984502	97152	115735	27840	1.49848
FA	rs14121	VEZT	drinks:0.940	bip	bipolar disorder	FALSE	605197	4	1811	0	0.0119697	0	151299	6.60942e-06	0	0		0.0007	0	1	-0.0180769	1		0	1	0.501268	0.537946	0.46785	0.781422	97152	27778	5658	1.26884
FA	rs14121	VEZT	drinks:0.940	depression	depression	FALSE	605197	4	10	0	6.60942e-05	0	151299	6.60942e-06	0	0		0	0	1		1		0	1	0	1	0	1	97152	0	0
FA	rs14121	VEZT	drinks:0.940	insomnia	insomnia	FALSE	605197	4	50	0	0.000330471	0	151299	6.60942e-06	0	0		0	0	1		1		0	1	0	1	0	1	97152	0	0
FA	rs14121	VEZT	drinks:0.940	intelligence	intelligence	FALSE	605197	4	18	0	0.00011897	0	151299	6.60942e-06	0	0		0	0	1		1		0	1	0	1	0	1	97152	0	0
FA	rs14121	VEZT	drinks:0.940	mdd	major depressive disorder	FALSE	605197	4	148	0	0.000978194	0	151299	6.60942e-06	0	0		0	0	1		1		0	1	0	1	0	1	97152	220	10	0.283154
FA	rs1451533	PANTR1	t2d:0.985	ADHD	ADHD	FALSE	605197	20	65	0	0.00214806	0	30259.8	3.30471e-05	0	0		0	0	1		1		0	1	0	1	0	1	30572	0	0
FA	rs1451533	PANTR1	t2d:0.985	CP	cognitive performance	FALSE	605197	20	34	0	0.0011236	0	30259.8	3.30471e-05	0	0		0.001	0	1	-0.0235768	1		0	1	0	1	0	1	30572	0	0
FA	rs1451533	PANTR1	t2d:0.985	EA	educational attainment	FALSE	605197	20	3088	0	0.102049	0	30259.8	3.30471e-05	0	0		0.0047	0	1	-0.0382761	1		0	1	0	1	1.56787	9.999e-05	30572	23608	1681	1.40955
FA	rs1451533	PANTR1	t2d:0.985	SCZ	schizophrenia	FALSE	605197	20	5377	0	0.177694	0	30259.8	3.30471e-05	0	0		0.0739	0	1	-0.157398	1		0	1	0	1	0.0562765	0.9992	30572	115735	9879	1.68975
FA	rs1451533	PANTR1	t2d:0.985	bip	bipolar disorder	FALSE	605197	20	1811	0	0.0598483	0	30259.8	3.30471e-05	0	0		0.0067	0	1	-0.0513036	1		0.668357	0.0661934	1.83798	0.0152985	0.76861	0.0164984	30572	27778	2063	1.47018
FA	rs1451533	PANTR1	t2d:0.985	depression	depression	FALSE	605197	20	10	0	0.000330471	0	30259.8	3.30471e-05	0	0		0.0007	0	1	-0.0194182	1		0	1	0	1	0	1	30572	0	0
FA	rs1451533	PANTR1	t2d:0.985	insomnia	insomnia	FALSE	605197	20	50	0	0.00165235	0	30259.8	3.30471e-05	0	0		0	0	1		1		0	1	0	1	0	1	30572	0	0
FA	rs1451533	PANTR1	t2d:0.985	intelligence	intelligence	FALSE	605197	20	18	0	0.000594848	0	30259.8	3.30471e-05	0	0		0	0	1		1		0	1	0	1	0	1	30572	0	0
FA	rs1451533	PANTR1	t2d:0.985	mdd	major depressive disorder	FALSE	605197	20	148	0	0.00489097	0	30259.8	3.30471e-05	0	0		0.0012	0	1	-0.0245022	1		0	1	0	1	0	1	30572	220	0	0
FA	rs1503738		number_sexual_partners:0.996	ADHD	ADHD	FALSE	605197	124	65	0	0.013318	0	4880.62	0.000204892	0	0		0	0	1		1		0	1	0	1	0	1	42647	0	0
FA	rs1503738		number_sexual_partners:0.996	CP	cognitive performance	FALSE	605197	124	34	0	0.00696633	0	4880.62	0.000204892	0	0		0.0101	0	1	-0.0523675	1		0	1	0	1	0	1	42647	0	0
FA	rs1503738		number_sexual_partners:0.996	EA	educational attainment	FALSE	605197	124	3088	0	0.632706	0	4880.62	0.000204892	0	0		0.2658	2	1	-0.205292	1		0	1	0	1	1.27389	0.0581942	42647	23608	2825	1.69812
FA	rs1503738		number_sexual_partners:0.996	SCZ	schizophrenia	FALSE	605197	124	5377	0	1.1017	0	4880.62	0.000204892	0	0		0.6809	5	1	-0.29658	1		0	1	0	1	0.112553	0.9994	42647	115735	7166	0.878659
FA	rs1503738		number_sexual_partners:0.996	bip	bipolar disorder	FALSE	605197	124	1811	0	0.371059	0	4880.62	0.000204892	0	0		0.0121	0	1	-0.0699135	1		0	1	0	1	0.167089	0.376462	42647	27778	2976	1.52034
FA	rs1503738		number_sexual_partners:0.996	depression	depression	FALSE	605197	124	10	0	0.00204892	0	4880.62	0.000204892	0	0		0.0113	0	1	-0.0392294	1		0	1	0	1	0	1	42647	0	0
FA	rs1503738		number_sexual_partners:0.996	insomnia	insomnia	FALSE	605197	124	50	0	0.0102446	0	4880.62	0.000204892	0	0		0	0	1		1		0	1	0	1	0	1	42647	0	0
FA	rs1503738		number_sexual_partners:0.996	intelligence	intelligence	FALSE	605197	124	18	0	0.00368806	0	4880.62	0.000204892	0	0		0.0011	0	1	-0.0331845	1		0	1	0	1	0	1	42647	0	0
FA	rs1503738		number_sexual_partners:0.996	mdd	major depressive disorder	FALSE	605197	124	148	0	0.030324	0	4880.62	0.000204892	0	0		0	0	1		1		0	1	0	1	5.72484	0.00389961	42647	220	73	4.70878
FA	rs1747223	LRCH1	stroke:0.930	ADHD	ADHD	FALSE	605197	27	65	0	0.00289988	0	22414.7	4.46136e-05	0	0		0	0	1		1		0	1	0	1	0	1	54763	0	0
FA	rs1747223	LRCH1	stroke:0.930	CP	cognitive performance	FALSE	605197	27	34	0	0.00151686	0	22414.7	4.46136e-05	0	0		0	0	1		1		0	1	0	1	0	1	54763	0	0
FA	rs1747223	LRCH1	stroke:0.930	EA	educational attainment	FALSE	605197	27	3088	0	0.137767	0	22414.7	4.46136e-05	0	0		0	0	1		1		0	1	0	1	0.333172	0.9999	54763	23608	4137	1.93658
FA	rs1747223	LRCH1	stroke:0.930	SCZ	schizophrenia	FALSE	605197	27	5377	0	0.239887	0	22414.7	4.46136e-05	0	0		0.1837	2	1	-0.280809	1		3.37659	0.0619938	2.36361	0.029597	0.78787	0.507849	54763	115735	11402	1.08874
FA	rs1747223	LRCH1	stroke:0.930	bip	bipolar disorder	FALSE	605197	27	1811	0	0.0807952	0	22414.7	4.46136e-05	0	0		0.0156	0	1	-0.0792413	1		0	1	0	1	0	1	54763	27778	3168	1.26036
FA	rs1747223	LRCH1	stroke:0.930	depression	depression	FALSE	605197	27	10	0	0.000446136	0	22414.7	4.46136e-05	0	0		0	0	1		1		0	1	0	1	6.05197	0.0408959	54763	0	0
FA	rs1747223	LRCH1	stroke:0.930	insomnia	insomnia	FALSE	605197	27	50	0	0.00223068	0	22414.7	4.46136e-05	0	0		0	0	1		1		0	1	0	1	0	1	54763	0	0
FA	rs1747223	LRCH1	stroke:0.930	intelligence	intelligence	FALSE	605197	27	18	0	0.000803044	0	22414.7	4.46136e-05	0	0		0	0	1		1		0	1	0	1	0	1	54763	0	0
FA	rs1747223	LRCH1	stroke:0.930	mdd	major depressive disorder	FALSE	605197	27	148	0	0.00660281	0	22414.7	4.46136e-05	0	0		0	0	1		1		0	1	0	1	0	1	54763	220	78	3.91815
FA	rs186399184	ICA1L/NBEAL1	coronary_atherosclerosis:0.898;ADHD:0.849;stroke:0.848;AD:0.845	ADHD	ADHD	TRUE	605197	3922	65	0	0.421235	0	154.308	0.00648053	0	0		0.1622	0	1	-0.131792	1	1	0	1	0	1	0	1	254893	0	0
FA	rs186399184	ICA1L/NBEAL1	coronary_atherosclerosis:0.898;ADHD:0.849;stroke:0.848;AD:0.845	CP	cognitive performance	FALSE	605197	3922	34	0	0.220338	0	154.308	0.00648053	0	0		0.0117	0	1	-0.059735	1		0	1	0	1	0	1	254893	0	0
FA	rs186399184	ICA1L/NBEAL1	coronary_atherosclerosis:0.898;ADHD:0.849;stroke:0.848;AD:0.845	EA	educational attainment	FALSE	605197	3922	3088	325	20.0119	16.2403	154.308	0.00648053	0.105246	0.0927247	SCR:56;ACR:14;ALIC:3;SLF:1	47.5786	78	9.999e-05	16.2376	0.00689931		7.05541	0.0472953	13.2289	9.999e-05	13.7972	9.999e-05	254893	23608	16763	1.6859
FA	rs186399184	ICA1L/NBEAL1	coronary_atherosclerosis:0.898;ADHD:0.849;stroke:0.848;AD:0.845	SCZ	schizophrenia	FALSE	605197	3922	5377	83	34.8458	2.38192	154.308	0.00648053	0.0154361	0.0178514	GCC:11;SCR:6	70.0307	98	0.215278	0.79158	1		1.12553	0.138286	1.51946	0.590941	5.24497	9.999e-05	254893	115735	68165	1.39841
FA	rs186399184	ICA1L/NBEAL1	coronary_atherosclerosis:0.898;ADHD:0.849;stroke:0.848;AD:0.845	bip	bipolar disorder	FALSE	605197	3922	1811	65	11.7362	5.5384	154.308	0.00648053	0.0358918	0.0226757	GCC:23	40.0885	61	0.030097	2.04077	0.958474		0	1	1.83798	0.788621	8.55497	9.999e-05	254893	27778	17179	1.46837
FA	rs186399184	ICA1L/NBEAL1	coronary_atherosclerosis:0.898;ADHD:0.849;stroke:0.848;AD:0.845	depression	depression	FALSE	605197	3922	10	0	0.0648053	0	154.308	0.00648053	0	0		0.0125	0	1	-0.0452994	1		0	1	0	1	0	1	254893	0	0
FA	rs186399184	ICA1L/NBEAL1	coronary_atherosclerosis:0.898;ADHD:0.849;stroke:0.848;AD:0.845	insomnia	insomnia	FALSE	605197	3922	50	0	0.324027	0	154.308	0.00648053	0	0		0.9196	5	1	-0.454928	1		0	1	0	1	0	1	254893	0	0
FA	rs186399184	ICA1L/NBEAL1	coronary_atherosclerosis:0.898;ADHD:0.849;stroke:0.848;AD:0.845	intelligence	intelligence	FALSE	605197	3922	18	0	0.11665	0	154.308	0.00648053	0	0		0.1867	0	1	-0.178479	1		0	1	0	1	0	1	254893	0	0
FA	rs186399184	ICA1L/NBEAL1	coronary_atherosclerosis:0.898;ADHD:0.849;stroke:0.848;AD:0.845	mdd	major depressive disorder	FALSE	605197	3922	148	0	0.959119	0	154.308	0.00648053	0	0		2.0294	8	1	-0.660775	1		0	1	0	1	0	1	254893	220	189	2.03975
FA	rs2284871	DPP4	EA:0.986;intelligence:0.974;RT:0.961;CP:0.875	ADHD	ADHD	FALSE	605197	104	65	0	0.0111699	0	5819.2	0.000171845	0	0		0	0	1		1		0	1	0	1	0	1	34309	0	0
FA	rs2284871	DPP4	EA:0.986;intelligence:0.974;RT:0.961;CP:0.875	CP	cognitive performance	TRUE	605197	104	34	0	0.00584273	0	5819.2	0.000171845	0	0		0	0	1		1	1	0	1	0	1	0	1	34309	0	0
FA	rs2284871	DPP4	EA:0.986;intelligence:0.974;RT:0.961;CP:0.875	EA	educational attainment	TRUE	605197	104	3088	0	0.530657	0	5819.2	0.000171845	0	0		0.0401	0	1	-0.0842221	1	1	0	1	0	1	0	1	34309	23608	735	0.549183
FA	rs2284871	DPP4	EA:0.986;intelligence:0.974;RT:0.961;CP:0.875	SCZ	schizophrenia	FALSE	605197	104	5377	0	0.92401	0	5819.2	0.000171845	0	0		0.4913	4	1	-0.286079	1		0	1	0	1	0.0900423	1	34309	115735	7489	1.14143
FA	rs2284871	DPP4	EA:0.986;intelligence:0.974;RT:0.961;CP:0.875	bip	bipolar disorder	FALSE	605197	104	1811	0	0.311211	0	5819.2	0.000171845	0	0		0.0398	0	1	-0.0878572	1		0	1	0	1	1.57064	0.241876	34309	27778	2305	1.46372
FA	rs2284871	DPP4	EA:0.986;intelligence:0.974;RT:0.961;CP:0.875	depression	depression	FALSE	605197	104	10	0	0.00171845	0	5819.2	0.000171845	0	0		0.0036	0	1	-0.0436981	1		0	1	0	1	0	1	34309	0	0
FA	rs2284871	DPP4	EA:0.986;intelligence:0.974;RT:0.961;CP:0.875	insomnia	insomnia	FALSE	605197	104	50	0	0.00859224	0	5819.2	0.000171845	0	0		0	0	1		1		0	1	0	1	0	1	34309	0	0
FA	rs2284871	DPP4	EA:0.986;intelligence:0.974;RT:0.961;CP:0.875	intelligence	intelligence	TRUE	605197	104	18	0	0.00309321	0	5819.2	0.000171845	0	0		0	0	1		1	1	0	1	0	1	0	1	34309	0	0
FA	rs2284871	DPP4	EA:0.986;intelligence:0.974;RT:0.961;CP:0.875	mdd	major depressive disorder	FALSE	605197	104	148	0	0.025433	0	5819.2	0.000171845	0	0		0.0063	0	1	-0.0436194	1		0	1	0	1	0	1	34309	220	0	0
FA	rs2293031	KLHL24	glomerular_filtration_rate:0.875	ADHD	ADHD	FALSE	605197	16	65	0	0.00171845	0	37824.8	2.64377e-05	0	0		0	0	1		1		0	1	0	1	0	1	101734	0	0
FA	rs2293031	KLHL24	glomerular_filtration_rate:0.875	CP	cognitive performance	FALSE	605197	16	34	0	0.000898881	0	37824.8	2.64377e-05	0	0		0	0	1		1		0	1	0	1	0	1	101734	0	0
FA	rs2293031	KLHL24	glomerular_filtration_rate:0.875	EA	educational attainment	FALSE	605197	16	3088	0	0.0816395	0	37824.8	2.64377e-05	0	0		0.0714	0	1	-0.120498	1		0	1	0	1	0	1	101734	23608	1846	0.465161
FA	rs2293031	KLHL24	glomerular_filtration_rate:0.875	SCZ	schizophrenia	FALSE	605197	16	5377	0	0.142155	0	37824.8	2.64377e-05	0	0		0.0162	0	1	-0.06179	1		0	1	1.29436	1	3.87182	0.748025	101734	115735	40954	2.10505
FA	rs2293031	KLHL24	glomerular_filtration_rate:0.875	bip	bipolar disorder	FALSE	605197	16	1811	0	0.0478786	0	37824.8	2.64377e-05	0	0		0.0016	0	1	-0.016002	1		0	1	0.334178	1	5.51394	0.9961	101734	27778	12745	2.72941
FA	rs2293031	KLHL24	glomerular_filtration_rate:0.875	depression	depression	FALSE	605197	16	10	0	0.000264377	0	37824.8	2.64377e-05	0	0		0	0	1		1		0	1	0	1	0	1	101734	0	0
FA	rs2293031	KLHL24	glomerular_filtration_rate:0.875	insomnia	insomnia	FALSE	605197	16	50	0	0.00132188	0	37824.8	2.64377e-05	0	0		0.001	0	1	-0.0131318	1		0	1	0	1	0	1	101734	0	0
FA	rs2293031	KLHL24	glomerular_filtration_rate:0.875	intelligence	intelligence	FALSE	605197	16	18	0	0.000475878	0	37824.8	2.64377e-05	0	0		0	0	1		1		0	1	0	1	0	1	101734	0	0
FA	rs2293031	KLHL24	glomerular_filtration_rate:0.875	mdd	major depressive disorder	FALSE	605197	16	148	0	0.00391278	0	37824.8	2.64377e-05	0	0		0	0	1		1		0	1	0	1	0.817834	0.425857	101734	220	145	3.92081
FA	rs28810495	MOBP	glomerular_filtration_rate:0.989	ADHD	ADHD	FALSE	605197	662	65	0	0.0711008	0	914.195	0.00109386	0	0		0	0	1		1		0	1	0	1	0	1	200884	0	0
FA	rs28810495	MOBP	glomerular_filtration_rate:0.989	CP	cognitive performance	FALSE	605197	662	34	0	0.0371912	0	914.195	0.00109386	0	0		0	0	1		1		0	1	0	1	0	1	200884	0	0
FA	rs28810495	MOBP	glomerular_filtration_rate:0.989	EA	educational attainment	FALSE	605197	662	3088	0	3.37784	0	914.195	0.00109386	0	0		1.3433	9	1	-0.396348	1		0	1	0	1	0.0195983	0.984602	200884	23608	7255	0.925827
FA	rs28810495	MOBP	glomerular_filtration_rate:0.989	SCZ	schizophrenia	FALSE	605197	662	5377	123	5.88168	20.9124	914.195	0.00109386	0.0228752	0.0407352	GCC:21	57.8599	86	0.00029997	3.95964	0.0177411		21.1599	0.00139986	11.4804	0.00059994	12.3245	9.999e-05	200884	115735	64045	1.66714
FA	rs28810495	MOBP	glomerular_filtration_rate:0.989	bip	bipolar disorder	FALSE	605197	662	1811	87	1.98098	43.9177	914.195	0.00109386	0.0480398	0.0703599	GCC:19	39.9993	64	0.00189981	3.37934	0.0827917		40.7698	0.0158984	22.8912	0.0089991	25.3307	9.999e-05	200884	27778	18062	1.95892
FA	rs28810495	MOBP	glomerular_filtration_rate:0.989	depression	depression	FALSE	605197	662	10	0	0.0109386	0	914.195	0.00109386	0	0		0	0	1		1		0	1	0	1	0	1	200884	0	0
FA	rs28810495	MOBP	glomerular_filtration_rate:0.989	insomnia	insomnia	FALSE	605197	662	50	0	0.0546929	0	914.195	0.00109386	0	0		0.0011	0	1	-0.0157162	1		0	1	0	1	0	1	200884	0	0
FA	rs28810495	MOBP	glomerular_filtration_rate:0.989	intelligence	intelligence	FALSE	605197	662	18	0	0.0196895	0	914.195	0.00109386	0	0		0	0	1		1		0	1	0	1	0	1	200884	0	0
FA	rs28810495	MOBP	glomerular_filtration_rate:0.989	mdd	major depressive disorder	FALSE	605197	662	148	0	0.161891	0	914.195	0.00109386	0	0		0.1027	0	1	-0.179444	1		0	1	0	1	0	1	200884	220	46	0.629922
FA	rs3088186	MSRA	BD:0.988	ADHD	ADHD	FALSE	605197	21	65	0	0.00225546	0	28818.9	3.46994e-05	0	0		0	0	1		1		0	1	0	1	0	1	2150	0	0
FA	rs3088186	MSRA	BD:0.988	CP	cognitive performance	FALSE	605197	21	34	0	0.00117978	0	28818.9	3.46994e-05	0	0		0	0	1		1		0	1	0	1	0	1	2150	0	0
FA	rs3088186	MSRA	BD:0.988	EA	educational attainment	FALSE	605197	21	3088	0	0.107152	0	28818.9	3.46994e-05	0	0		0.7187	5	1	-0.286429	1		2.3518	0.243576	1.27389	0.30497	1.07791	0.773823	2150	23608	234	2.79007
FA	rs3088186	MSRA	BD:0.988	SCZ	schizophrenia	FALSE	605197	21	5377	0	0.186579	0	28818.9	3.46994e-05	0	0		0	0	1		1		0	1	0	1	1.12553	0.919608	2150	115735	425	1.03367
FA	rs3088186	MSRA	BD:0.988	bip	bipolar disorder	TRUE	605197	21	1811	0	0.0628407	0	28818.9	3.46994e-05	0	0		0	0	1		1	1	0	1	4.01014	0.258474	3.14128	0.0143986	2150	27778	352	3.56697
FA	rs3088186	MSRA	BD:0.988	depression	depression	FALSE	605197	21	10	0	0.000346994	0	28818.9	3.46994e-05	0	0		0	0	1		1		0	1	0	1	0	1	2150	0	0
FA	rs3088186	MSRA	BD:0.988	insomnia	insomnia	FALSE	605197	21	50	0	0.00173497	0	28818.9	3.46994e-05	0	0		0	0	1		1		0	1	0	1	0	1	2150	0	0
FA	rs3088186	MSRA	BD:0.988	intelligence	intelligence	FALSE	605197	21	18	0	0.00062459	0	28818.9	3.46994e-05	0	0		0	0	1		1		0	1	0	1	0	1	2150	0	0
FA	rs3088186	MSRA	BD:0.988	mdd	major depressive disorder	FALSE	605197	21	148	0	0.00513552	0	28818.9	3.46994e-05	0	0		0	0	1		1		0	1	0	1	0	1	2150	220	0	0
FA	rs3734634	NCOA7	t2d:0.969	ADHD	ADHD	FALSE	605197	971	65	0	0.104288	0	623.272	0.00160444	0	0		0	0	1		1		0	1	0	1	0	1	137920	0	0
FA	rs3734634	NCOA7	t2d:0.969	CP	cognitive performance	FALSE	605197	971	34	0	0.0545508	0	623.272	0.00160444	0	0		0.0956	0	1	-0.13089	1		0	1	0	1	0	1	137920	0	0
FA	rs3734634	NCOA7	t2d:0.969	EA	educational attainment	FALSE	605197	971	3088	0	4.9545	0	623.272	0.00160444	0	0		10.3104	25	1	-1.31751	1		0	1	0	1	0.47036	0.962104	137920	23608	4521	0.84032
FA	rs3734634	NCOA7	t2d:0.969	SCZ	schizophrenia	FALSE	605197	971	5377	0	8.62705	0	623.272	0.00160444	0	0		2.6626	11	1	-0.682674	1		0	1	0.0562765	0.9992	0.540254	1	137920	115735	37204	1.41057
FA	rs3734634	NCOA7	t2d:0.969	bip	bipolar disorder	FALSE	605197	971	1811	0	2.90563	0	623.272	0.00160444	0	0		0.8851	4	1	-0.476792	1		0	1	0.334178	0.973603	2.23899	0.713529	137920	27778	11986	1.8934
FA	rs3734634	NCOA7	t2d:0.969	depression	depression	FALSE	605197	971	10	0	0.0160444	0	623.272	0.00160444	0	0		0.0005	0	1	-0.016669	1		0	1	0	1	0	1	137920	0	0
FA	rs3734634	NCOA7	t2d:0.969	insomnia	insomnia	FALSE	605197	971	50	0	0.0802218	0	623.272	0.00160444	0	0		0.0262	0	1	-0.0646739	1		0	1	0	1	0	1	137920	0	0
FA	rs3734634	NCOA7	t2d:0.969	intelligence	intelligence	FALSE	605197	971	18	0	0.0288799	0	623.272	0.00160444	0	0		0.0157	0	1	-0.0529688	1		0	1	0	1	0	1	137920	0	0
FA	rs3734634	NCOA7	t2d:0.969	mdd	major depressive disorder	FALSE	605197	971	148	0	0.237457	0	623.272	0.00160444	0	0		0.0017	0	1	-0.0238115	1		0	1	0	1	0	1	137920	220	18	0.359021
FA	rs3751667	LMF1	EA:0.993;intelligence:0.990	ADHD	ADHD	FALSE	605197	17	65	0	0.00182585	0	35599.8	2.809e-05	0	0		0	0	1		1		0	1	0	1	0	1	257213	0	0
FA	rs3751667	LMF1	EA:0.993;intelligence:0.990	CP	cognitive performance	FALSE	605197	17	34	0	0.000955061	0	35599.8	2.809e-05	0	0		0.0012	0	1	-0.0205842	1		0	1	0	1	0	1	257213	0	0
FA	rs3751667	LMF1	EA:0.993;intelligence:0.990	EA	educational attainment	TRUE	605197	17	3088	0	0.086742	0	35599.8	2.809e-05	0	0		0.0514	0	1	-0.123593	1	1	0	1	0	1	1.50907	0.152485	257213	23608	14391	1.43429
FA	rs3751667	LMF1	EA:0.993;intelligence:0.990	SCZ	schizophrenia	FALSE	605197	17	5377	4	0.15104	26.483	35599.8	2.809e-05	0.000743909	0.00148313	SS:1	0.021	0	0.00239976	15.0222	0.0985616		6.97828	9.999e-05	9.28562	9.999e-05	8.3064	9.999e-05	257213	115735	67364	1.36952
FA	rs3751667	LMF1	EA:0.993;intelligence:0.990	bip	bipolar disorder	FALSE	605197	17	1811	0	0.050871	0	35599.8	2.809e-05	0	0		0.0024	0	1	-0.0258885	1		0	1	16.7089	9.999e-05	19.2821	9.999e-05	257213	27778	18730	1.5865
FA	rs3751667	LMF1	EA:0.993;intelligence:0.990	depression	depression	FALSE	605197	17	10	0	0.0002809	0	35599.8	2.809e-05	0	0		0	0	1		1		0	1	0	1	0	1	257213	0	0
FA	rs3751667	LMF1	EA:0.993;intelligence:0.990	insomnia	insomnia	FALSE	605197	17	50	0	0.0014045	0	35599.8	2.809e-05	0	0		0.0014	0	1	-0.0187116	1		0	1	0	1	0	1	257213	0	0
FA	rs3751667	LMF1	EA:0.993;intelligence:0.990	intelligence	intelligence	TRUE	605197	17	18	0	0.00050562	0	35599.8	2.809e-05	0	0		0	0	1		1	1	0	1	0	1	0	1	257213	0	0
FA	rs3751667	LMF1	EA:0.993;intelligence:0.990	mdd	major depressive disorder	FALSE	605197	17	148	0	0.00415732	0	35599.8	2.809e-05	0	0		0	0	1		1		0	1	0	1	0	1	257213	220	209	2.23526
FA	rs3794201	PARPBP	number_sexual_partners:0.953	ADHD	ADHD	FALSE	605197	39	65	0	0.00418872	0	15517.9	6.44418e-05	0	0		0	0	1		1		0	1	0	1	0	1	849	0	0
FA	rs3794201	PARPBP	number_sexual_partners:0.953	CP	cognitive performance	FALSE	605197	39	34	0	0.00219102	0	15517.9	6.44418e-05	0	0		0.0062	0	1	-0.0297741	1		0	1	0	1	0	1	849	0	0
FA	rs3794201	PARPBP	number_sexual_partners:0.953	EA	educational attainment	FALSE	605197	39	3088	0	0.198996	0	15517.9	6.44418e-05	0	0		0	0	1		1		0	1	0	1	0.137188	0.992401	849	23608	0	0
FA	rs3794201	PARPBP	number_sexual_partners:0.953	SCZ	schizophrenia	FALSE	605197	39	5377	0	0.346504	0	15517.9	6.44418e-05	0	0		0.0337	0	1	-0.0610247	1		0	1	0	1	0.427701	0.9999	849	115735	28	0.172458
FA	rs3794201	PARPBP	number_sexual_partners:0.953	bip	bipolar disorder	FALSE	605197	39	1811	0	0.116704	0	15517.9	6.44418e-05	0	0		0.0059	0	1	-0.0378757	1		0	1	0	1	0	1	849	27778	7	0.179633
FA	rs3794201	PARPBP	number_sexual_partners:0.953	depression	depression	FALSE	605197	39	10	0	0.000644418	0	15517.9	6.44418e-05	0	0		0	0	1		1		0	1	0	1	0	1	849	0	0
FA	rs3794201	PARPBP	number_sexual_partners:0.953	insomnia	insomnia	FALSE	605197	39	50	0	0.00322209	0	15517.9	6.44418e-05	0	0		0	0	1		1		0	1	0	1	0	1	849	0	0
FA	rs3794201	PARPBP	number_sexual_partners:0.953	intelligence	intelligence	FALSE	605197	39	18	0	0.00115995	0	15517.9	6.44418e-05	0	0		0	0	1		1		0	1	0	1	3.36221	0.0632937	849	0	0
FA	rs3794201	PARPBP	number_sexual_partners:0.953	mdd	major depressive disorder	FALSE	605197	39	148	0	0.00953739	0	15517.9	6.44418e-05	0	0		0	0	1		1		0	1	0	1	0	1	849	220	0	0
FA	rs3795503	KIAA1614	glomerular_filtration_rate:1.000	ADHD	ADHD	FALSE	605197	6468	65	0	0.694683	0	93.5679	0.0106874	0	0		0	0	1		1		0	1	0	1	0	1	139380	0	0
FA	rs3795503	KIAA1614	glomerular_filtration_rate:1.000	CP	cognitive performance	FALSE	605197	6468	34	0	0.363373	0	93.5679	0.0106874	0	0		0.2261	2	1	-0.206833	1		0	1	0	1	0	1	139380	0	0
FA	rs3795503	KIAA1614	glomerular_filtration_rate:1.000	EA	educational attainment	FALSE	605197	6468	3088	564	33.0028	17.0895	93.5679	0.0106874	0.182642	0.118041	SCR:71;ACR:6;SLF:6	79.5665	119	9.999e-05	21.7147	0.00689931		0	1	1.76385	0.490651	15.5415	9.999e-05	139380	23608	15201	2.79582
FA	rs3795503	KIAA1614	glomerular_filtration_rate:1.000	SCZ	schizophrenia	FALSE	605197	6468	5377	0	57.4663	0	93.5679	0.0106874	0	0		32.7606	58	1	-2.31964	1		0	1	0	1	0	1	139380	115735	22333	0.837874
FA	rs3795503	KIAA1614	glomerular_filtration_rate:1.000	bip	bipolar disorder	FALSE	605197	6468	1811	0	19.3549	0	93.5679	0.0106874	0	0		0.9996	7	1	-0.364852	1		0	1	0	1	0	1	139380	27778	4431	0.692623
FA	rs3795503	KIAA1614	glomerular_filtration_rate:1.000	depression	depression	FALSE	605197	6468	10	0	0.106874	0	93.5679	0.0106874	0	0		0.1178	0	1	-0.133269	1		0	1	0	1	0	1	139380	0	0
FA	rs3795503	KIAA1614	glomerular_filtration_rate:1.000	insomnia	insomnia	FALSE	605197	6468	50	0	0.534371	0	93.5679	0.0106874	0	0		1.7084	8	1	-0.628778	1		0	1	0	1	0	1	139380	0	0
FA	rs3795503	KIAA1614	glomerular_filtration_rate:1.000	intelligence	intelligence	FALSE	605197	6468	18	0	0.192374	0	93.5679	0.0106874	0	0		0.4316	4	1	-0.263204	1		0	1	0	1	0	1	139380	0	0
FA	rs3795503	KIAA1614	glomerular_filtration_rate:1.000	mdd	major depressive disorder	FALSE	605197	6468	148	0	1.58174	0	93.5679	0.0106874	0	0		4.4696	14	1	-0.92893	1		0	1	0	1	0	1	139380	220	146	2.88155
FA	rs4275159	ENSG00000298119	number_sexual_partners:0.981;SCZ:0.909	ADHD	ADHD	FALSE	605197	1120	65	0	0.120291	0	540.354	0.00185064	0	0		3.5991	23	1	-0.465937	1		0	1	0	1	0	1	2993	0	0
FA	rs4275159	ENSG00000298119	number_sexual_partners:0.981;SCZ:0.909	CP	cognitive performance	FALSE	605197	1120	34	0	0.0629217	0	540.354	0.00185064	0	0		0.0192	0	1	-0.0485134	1		0	1	0	1	0	1	2993	0	0
FA	rs4275159	ENSG00000298119	number_sexual_partners:0.981;SCZ:0.909	EA	educational attainment	FALSE	605197	1120	3088	22	5.71477	3.84968	540.354	0.00185064	0.00712435	0.0104563	SCR:14;CP:1	17.6873	41	0.307569	0.35553	1		0	1	2.64578	0.554745	2.17542	0.124188	2993	23608	300	2.56952
FA	rs4275159	ENSG00000298119	number_sexual_partners:0.981;SCZ:0.909	SCZ	schizophrenia	TRUE	605197	1120	5377	0	9.95088	0	540.354	0.00185064	0	0		24.6198	54	1	-1.56674	1	1	0	1	0.0562765	0.9983	0.776615	0.968303	2993	115735	319	0.557335
FA	rs4275159	ENSG00000298119	number_sexual_partners:0.981;SCZ:0.909	bip	bipolar disorder	FALSE	605197	1120	1811	0	3.3515	0	540.354	0.00185064	0	0		0.2045	0	1	-0.159247	1		0	1	0	1	0.0334178	0.687431	2993	27778	25	0.181982
FA	rs4275159	ENSG00000298119	number_sexual_partners:0.981;SCZ:0.909	depression	depression	FALSE	605197	1120	10	0	0.0185064	0	540.354	0.00185064	0	0		0	0	1		1		0	1	0	1	0	1	2993	0	0
FA	rs4275159	ENSG00000298119	number_sexual_partners:0.981;SCZ:0.909	insomnia	insomnia	FALSE	605197	1120	50	0	0.0925319	0	540.354	0.00185064	0	0		0.1953	1	1	-0.206651	1		0	1	0	1	0	1	2993	0	0
FA	rs4275159	ENSG00000298119	number_sexual_partners:0.981;SCZ:0.909	intelligence	intelligence	FALSE	605197	1120	18	0	0.0333115	0	540.354	0.00185064	0	0		0.0586	0	1	-0.0947177	1		0	1	0	1	0	1	2993	0	0
FA	rs4275159	ENSG00000298119	number_sexual_partners:0.981;SCZ:0.909	mdd	major depressive disorder	FALSE	605197	1120	148	0	0.273894	0	540.354	0.00185064	0	0		0.4817	5	1	-0.295535	1		0	1	0	1	1.63567	0.326267	2993	220	0	0
FA	rs4457053	ZBED3-AS1;PDE8B;ENSG00000285000	t2d:0.997;glomerular_filtration_rate:0.919	ADHD	ADHD	FALSE	605197	557	65	0	0.0598235	0	1086.53	0.000920361	0	0		2.1373	17	1	-0.352639	1		0	1	0	1	0	1	42391	0	0
FA	rs4457053	ZBED3-AS1;PDE8B;ENSG00000285000	t2d:0.997;glomerular_filtration_rate:0.919	CP	cognitive performance	FALSE	605197	557	34	0	0.0312923	0	1086.53	0.000920361	0	0		0.0099	0	1	-0.0367418	1		0	1	0	1	0	1	42391	0	0
FA	rs4457053	ZBED3-AS1;PDE8B;ENSG00000285000	t2d:0.997;glomerular_filtration_rate:0.919	EA	educational attainment	FALSE	605197	557	3088	2	2.84208	0.703711	1086.53	0.000920361	0.000647668	0.00109739	nan:1	7.4732	23	0.749225	-0.680892	1		0	1	9.30922	0.0349965	8.15291	9.999e-05	42391	23608	6002	3.62961
FA	rs4457053	ZBED3-AS1;PDE8B;ENSG00000285000	t2d:0.997;glomerular_filtration_rate:0.919	SCZ	schizophrenia	FALSE	605197	557	5377	0	4.94878	0	1086.53	0.000920361	0	0		13.7282	36	1	-1.16161	1		0	1	0.168829	0.991301	0.528999	0.9996	42391	115735	9970	1.22985
FA	rs4457053	ZBED3-AS1;PDE8B;ENSG00000285000	t2d:0.997;glomerular_filtration_rate:0.919	bip	bipolar disorder	FALSE	605197	557	1811	0	1.66677	0	1086.53	0.000920361	0	0		0.1791	0	1	-0.153836	1		0	1	0	1	0.100254	0.691831	42391	27778	2083	1.07056
FA	rs4457053	ZBED3-AS1;PDE8B;ENSG00000285000	t2d:0.997;glomerular_filtration_rate:0.919	depression	depression	FALSE	605197	557	10	0	0.00920361	0	1086.53	0.000920361	0	0		0	0	1		1		0	1	0	1	0	1	42391	0	0
FA	rs4457053	ZBED3-AS1;PDE8B;ENSG00000285000	t2d:0.997;glomerular_filtration_rate:0.919	insomnia	insomnia	FALSE	605197	557	50	0	0.0460181	0	1086.53	0.000920361	0	0		0.0456	0	1	-0.101832	1		0	1	0	1	0	1	42391	0	0
FA	rs4457053	ZBED3-AS1;PDE8B;ENSG00000285000	t2d:0.997;glomerular_filtration_rate:0.919	intelligence	intelligence	FALSE	605197	557	18	0	0.0165665	0	1086.53	0.000920361	0	0		0.0201	0	1	-0.0560291	1		0	1	0	1	0	1	42391	0	0
FA	rs4457053	ZBED3-AS1;PDE8B;ENSG00000285000	t2d:0.997;glomerular_filtration_rate:0.919	mdd	major depressive disorder	FALSE	605197	557	148	0	0.136213	0	1086.53	0.000920361	0	0		0.1146	0	1	-0.1474	1		0	1	0	1	0	1	42391	220	2	0.129787
FA	rs6022786		RT:0.805	ADHD	ADHD	FALSE	605197	105	65	0	0.0112773	0	5763.78	0.000173497	0	0		0	0	1		1		0	1	0	1	0	1	32237	0	0
FA	rs6022786		RT:0.805	CP	cognitive performance	FALSE	605197	105	34	0	0.00589891	0	5763.78	0.000173497	0	0		0.0011	0	1	-0.0151114	1		0	1	0	1	0	1	32237	0	0
FA	rs6022786		RT:0.805	EA	educational attainment	FALSE	605197	105	3088	0	0.535759	0	5763.78	0.000173497	0	0		0.0404	0	1	-0.0838456	1		0	1	0	1	0	1	32237	23608	243	0.193237
FA	rs6022786		RT:0.805	SCZ	schizophrenia	FALSE	605197	105	5377	0	0.932895	0	5763.78	0.000173497	0	0		0.4709	4	1	-0.292234	1		0	1	0	1	0.0900423	0.9992	32237	115735	6992	1.13417
FA	rs6022786		RT:0.805	bip	bipolar disorder	FALSE	605197	105	1811	0	0.314203	0	5763.78	0.000173497	0	0		0.0345	0	1	-0.0944197	1		0	1	1.5038	0.0192981	1.10279	0.00079992	32237	27778	2512	1.6977
FA	rs6022786		RT:0.805	depression	depression	FALSE	605197	105	10	0	0.00173497	0	5763.78	0.000173497	0	0		0.0027	0	1	-0.0371129	1		0	1	0	1	0	1	32237	0	0
FA	rs6022786		RT:0.805	insomnia	insomnia	FALSE	605197	105	50	0	0.00867486	0	5763.78	0.000173497	0	0		0	0	1		1		0	1	0	1	0	1	32237	0	0
FA	rs6022786		RT:0.805	intelligence	intelligence	FALSE	605197	105	18	0	0.00312295	0	5763.78	0.000173497	0	0		0	0	1		1		0	1	0	1	0	1	32237	0	0
FA	rs6022786		RT:0.805	mdd	major depressive disorder	FALSE	605197	105	148	0	0.0256776	0	5763.78	0.000173497	0	0		0.0056	0	1	-0.0404476	1		0	1	0	1	0	1	32237	220	2	0.170667
FA	rs6062264	MIR1-1HG (20q13.33)	RT:0.912	ADHD	ADHD	FALSE	605197	10755	65	0	1.15512	0	56.2712	0.0177711	0	0		12.7464	37	1	-1.03606	1		0	1	0	1	0	1	354039	0	0
FA	rs6062264	MIR1-1HG (20q13.33)	RT:0.912	CP	cognitive performance	FALSE	605197	10755	34	0	0.604216	0	56.2712	0.0177711	0	0		0.1398	0	1	-0.171272	1		0	1	0	1	0	1	354039	0	0
FA	rs6062264	MIR1-1HG (20q13.33)	RT:0.912	EA	educational attainment	FALSE	605197	10755	3088	35	54.8771	0.637789	56.2712	0.0177711	0.0113342	0.00505671	SCR:11;nan:7;CP:3	84.4834	125	0.993201	-2.13471	1		0.783934	0.861214	0.391967	0.993501	0.627147	0.994401	354039	23608	14859	1.07591
FA	rs6062264	MIR1-1HG (20q13.33)	RT:0.912	SCZ	schizophrenia	FALSE	605197	10755	5377	1124	95.5551	11.7629	56.2712	0.0177711	0.209038	0.13935	SCR:84;GCC:50;CP:20;PCR:20;SLF:12;SCC:8;PTR:4;BCC:2;SS:1	281.329	355	9.999e-05	19.4977	0.00689931		45.4714	9.999e-05	23.3547	9.999e-05	11.9981	9.999e-05	354039	115735	91114	1.34576
FA	rs6062264	MIR1-1HG (20q13.33)	RT:0.912	bip	bipolar disorder	FALSE	605197	10755	1811	273	32.1834	8.48263	56.2712	0.0177711	0.150745	0.0434506	GCC:51;PCR:2;SCC:2;nan:2	122.054	171	9.999e-05	5.25375	0.00689931		0	1	0	1	8.15395	9.999e-05	354039	27778	23173	1.42602
FA	rs6062264	MIR1-1HG (20q13.33)	RT:0.912	depression	depression	FALSE	605197	10755	10	0	0.177711	0	56.2712	0.0177711	0	0		0.0804	0	1	-0.124875	1		0	1	0	1	0	1	354039	0	0
FA	rs6062264	MIR1-1HG (20q13.33)	RT:0.912	insomnia	insomnia	FALSE	605197	10755	50	0	0.888554	0	56.2712	0.0177711	0	0		1.0767	5	1	-0.510312	1		0	1	0	1	0	1	354039	0	0
FA	rs6062264	MIR1-1HG (20q13.33)	RT:0.912	intelligence	intelligence	FALSE	605197	10755	18	0	0.319879	0	56.2712	0.0177711	0	0		0.2892	2	1	-0.220695	1		0	1	0	1	0	1	354039	0	0
FA	rs6062264	MIR1-1HG (20q13.33)	RT:0.912	mdd	major depressive disorder	FALSE	605197	10755	148	0	2.63012	0	56.2712	0.0177711	0	0		4.67	13	1	-1.05487	1		0	1	0	1	0	1	354039	220	103	0.800314
FA	rs62086903		number_sexual_partners:0.913;RT:0.862	ADHD	ADHD	FALSE	605197	665	65	0	0.071423	0	910.071	0.00109882	0	0		0	0	1		1		0	1	0	1	0	1	199312	0	0
FA	rs62086903		number_sexual_partners:0.913;RT:0.862	CP	cognitive performance	FALSE	605197	665	34	0	0.0373597	0	910.071	0.00109882	0	0		0.0204	0	1	-0.0715091	1		0	1	0	1	0	1	199312	0	0
FA	rs62086903		number_sexual_partners:0.913;RT:0.862	EA	educational attainment	FALSE	605197	665	3088	0	3.39314	0	910.071	0.00109882	0	0		0.9504	6	1	-0.410988	1		0	1	0	1	0	1	199312	23608	5178	0.665988
FA	rs62086903		number_sexual_partners:0.913;RT:0.862	SCZ	schizophrenia	FALSE	605197	665	5377	0	5.90833	0	910.071	0.00109882	0	0		5.1836	14	1	-1.19377	1		0	1	0	1	0.0450212	1	199312	115735	54097	1.41929
FA	rs62086903		number_sexual_partners:0.913;RT:0.862	bip	bipolar disorder	FALSE	605197	665	1811	0	1.98996	0	910.071	0.00109882	0	0		1.8819	6	1	-0.848413	1		0	1	0	1	0	1	199312	27778	9307	1.01735
FA	rs62086903		number_sexual_partners:0.913;RT:0.862	depression	depression	FALSE	605197	665	10	0	0.0109882	0	910.071	0.00109882	0	0		0.0151	0	1	-0.0527084	1		0	1	0	1	0	1	199312	0	0
FA	rs62086903		number_sexual_partners:0.913;RT:0.862	insomnia	insomnia	FALSE	605197	665	50	0	0.0549408	0	910.071	0.00109882	0	0		0.013	0	1	-0.0469614	1		0	1	0	1	3.63118	0.0938906	199312	0	0
FA	rs62086903		number_sexual_partners:0.913;RT:0.862	intelligence	intelligence	FALSE	605197	665	18	0	0.0197787	0	910.071	0.00109882	0	0		0.0019	0	1	-0.0436305	1		0	1	0	1	0	1	199312	0	0
FA	rs62086903		number_sexual_partners:0.913;RT:0.862	mdd	major depressive disorder	FALSE	605197	665	148	0	0.162625	0	910.071	0.00109882	0	0		0.2496	2	1	-0.3267	1		0	1	0	1	0	1	199312	220	123	1.69764
FA	rs6444974	TNIK	RT:0.961	ADHD	ADHD	FALSE	605197	3	65	0	0.000322209	0	201732	4.95706e-06	0	0		0	0	1		1		0	1	0	1	0	1	5961	0	0
FA	rs6444974	TNIK	RT:0.961	CP	cognitive performance	FALSE	605197	3	34	0	0.00016854	0	201732	4.95706e-06	0	0		0	0	1		1		0	1	0	1	0	1	5961	0	0
FA	rs6444974	TNIK	RT:0.961	EA	educational attainment	FALSE	605197	3	3088	0	0.0153074	0	201732	4.95706e-06	0	0		0	0	1		1		0	1	0	1	0.372369	0.987701	5961	23608	216	0.928907
FA	rs6444974	TNIK	RT:0.961	SCZ	schizophrenia	FALSE	605197	3	5377	0	0.0266541	0	201732	4.95706e-06	0	0		0.0086	0	1	-0.0653354	1		0	1	0.337659	0.629237	1.00172	0.138886	5961	115735	1610	1.41234
FA	rs6444974	TNIK	RT:0.961	bip	bipolar disorder	FALSE	605197	3	1811	0	0.00897724	0	201732	4.95706e-06	0	0		0	0	1		1		0	1	0	1	0.133671	0.89521	5961	27778	108	0.39473
FA	rs6444974	TNIK	RT:0.961	depression	depression	FALSE	605197	3	10	0	4.95706e-05	0	201732	4.95706e-06	0	0		0	0	1		1		0	1	0	1	0	1	5961	0	0
FA	rs6444974	TNIK	RT:0.961	insomnia	insomnia	FALSE	605197	3	50	0	0.000247853	0	201732	4.95706e-06	0	0		0	0	1		1		0	1	0	1	0	1	5961	0	0
FA	rs6444974	TNIK	RT:0.961	intelligence	intelligence	FALSE	605197	3	18	0	8.92271e-05	0	201732	4.95706e-06	0	0		0	0	1		1		0	1	0	1	0	1	5961	0	0
FA	rs6444974	TNIK	RT:0.961	mdd	major depressive disorder	FALSE	605197	3	148	0	0.000733645	0	201732	4.95706e-06	0	0		0.002	0	1	-0.0288795	1		0	1	0	1	0	1	5961	220	0	0
FA	rs6658111	1p33	EA:0.997	ADHD	ADHD	FALSE	605197	4841	65	11	0.519938	21.1564	125.015	0.00799905	0.169231	0.0044843	CP:1	0.1386	0	0.00419958	9.9242	0.151185		0	1	0	1	49.3468	9.999e-05	126394	0	0
FA	rs6658111	1p33	EA:0.997	CP	cognitive performance	FALSE	605197	4841	34	0	0.271968	0	125.015	0.00799905	0	0		0.4326	3	1	-0.23217	1		0	1	0	1	0	1	126394	0	0
FA	rs6658111	1p33	EA:0.997	EA	educational attainment	TRUE	605197	4841	3088	9	24.7011	0.364357	125.015	0.00799905	0.00291451	0.00227015	CP:1	6.4996	20	0.307869	0.364675	1	1	0	1	0	1	1.27389	0.00129987	126394	23608	6210	1.25951
FA	rs6658111	1p33	EA:0.997	SCZ	schizophrenia	FALSE	605197	4841	5377	301	43.0109	6.99823	125.015	0.00799905	0.0559792	0.0589156	nan:13;PTR:11;SCC:6	36.5416	72	9.999e-05	13.622	0.00689931		7.20339	0.00519948	12.1557	9.999e-05	4.18697	9.999e-05	126394	115735	25162	1.041
FA	rs6658111	1p33	EA:0.997	bip	bipolar disorder	FALSE	605197	4841	1811	0	14.4863	0	125.015	0.00799905	0	0		6.5089	22	1	-0.84317	1		0	1	0	1	0	1	126394	27778	7073	1.21919
FA	rs6658111	1p33	EA:0.997	depression	depression	FALSE	605197	4841	10	0	0.0799905	0	125.015	0.00799905	0	0		0.0594	0	1	-0.176805	1		0	1	0	1	0	1	126394	0	0
FA	rs6658111	1p33	EA:0.997	insomnia	insomnia	FALSE	605197	4841	50	0	0.399952	0	125.015	0.00799905	0	0		0	0	1		1		0	1	0	1	0	1	126394	0	0
FA	rs6658111	1p33	EA:0.997	intelligence	intelligence	FALSE	605197	4841	18	0	0.143983	0	125.015	0.00799905	0	0		0.2592	0	1	-0.206574	1		0	1	0	1	0	1	126394	0	0
FA	rs6658111	1p33	EA:0.997	mdd	major depressive disorder	FALSE	605197	4841	148	0	1.18386	0	125.015	0.00799905	0	0		0.1081	0	1	-0.175312	1		0	1	0	1	0	1	126394	220	32	0.696462
FA	rs6709720		drinks:0.937;SCZ:0.839	ADHD	ADHD	FALSE	605197	62	65	0	0.00665899	0	9761.24	0.000102446	0	0		0	0	1		1		0	1	0	1	0	1	26708	0	0
FA	rs6709720		drinks:0.937;SCZ:0.839	CP	cognitive performance	FALSE	605197	62	34	0	0.00348316	0	9761.24	0.000102446	0	0		0	0	1		1		0	1	0	1	0	1	26708	0	0
FA	rs6709720		drinks:0.937;SCZ:0.839	EA	educational attainment	FALSE	605197	62	3088	0	0.316353	0	9761.24	0.000102446	0	0		0	0	1		1		0	1	0	1	0	1	26708	23608	479	0.459761
FA	rs6709720		drinks:0.937;SCZ:0.839	SCZ	schizophrenia	TRUE	605197	62	5377	0	0.550852	0	9761.24	0.000102446	0	0		0.6116	4	1	-0.456807	1	1	0	1	0	1	0.360169	0.946605	26708	115735	6756	1.32276
FA	rs6709720		drinks:0.937;SCZ:0.839	bip	bipolar disorder	FALSE	605197	62	1811	0	0.18553	0	9761.24	0.000102446	0	0		0.1737	2	1	-0.239974	1		0	1	0	1	1.00254	0.0438956	26708	27778	1064	0.867953
FA	rs6709720		drinks:0.937;SCZ:0.839	depression	depression	FALSE	605197	62	10	0	0.00102446	0	9761.24	0.000102446	0	0		0	0	1		1		0	1	0	1	0	1	26708	0	0
FA	rs6709720		drinks:0.937;SCZ:0.839	insomnia	insomnia	FALSE	605197	62	50	0	0.0051223	0	9761.24	0.000102446	0	0		0	0	1		1		0	1	0	1	0	1	26708	0	0
FA	rs6709720		drinks:0.937;SCZ:0.839	intelligence	intelligence	FALSE	605197	62	18	0	0.00184403	0	9761.24	0.000102446	0	0		0	0	1		1		0	1	0	1	0	1	26708	0	0
FA	rs6709720		drinks:0.937;SCZ:0.839	mdd	major depressive disorder	FALSE	605197	62	148	0	0.015162	0	9761.24	0.000102446	0	0		0	0	1		1		0	1	0	1	0	1	26708	220	0	0
FA	rs7011106	XKR6	number_sexual_partners:0.940;glomerular_filtration_rate:0.832	ADHD	ADHD	FALSE	605197	11	65	0	0.00118143	0	55017.9	1.81759e-05	0	0		0	0	1		1		0	1	0	1	0	1	8644	0	0
FA	rs7011106	XKR6	number_sexual_partners:0.940;glomerular_filtration_rate:0.832	CP	cognitive performance	FALSE	605197	11	34	0	0.000617981	0	55017.9	1.81759e-05	0	0		0	0	1		1		0	1	0	1	0	1	8644	0	0
FA	rs7011106	XKR6	number_sexual_partners:0.940;glomerular_filtration_rate:0.832	EA	educational attainment	FALSE	605197	11	3088	0	0.0561272	0	55017.9	1.81759e-05	0	0		0	0	1		1		0	1	2.74377	0.0310969	4.68401	9.999e-05	8644	23608	798	2.3666
FA	rs7011106	XKR6	number_sexual_partners:0.940;glomerular_filtration_rate:0.832	SCZ	schizophrenia	FALSE	605197	11	5377	0	0.0977318	0	55017.9	1.81759e-05	0	0		0	0	1		1		1.12553	0.423158	0.562765	0.965103	0.652807	0.9999	8644	115735	1701	1.02901
FA	rs7011106	XKR6	number_sexual_partners:0.940;glomerular_filtration_rate:0.832	bip	bipolar disorder	FALSE	605197	11	1811	0	0.0329166	0	55017.9	1.81759e-05	0	0		0	0	1		1		0	1	1.16962	0.741526	4.64508	0.00059994	8644	27778	729	1.83742
FA	rs7011106	XKR6	number_sexual_partners:0.940;glomerular_filtration_rate:0.832	depression	depression	FALSE	605197	11	10	0	0.000181759	0	55017.9	1.81759e-05	0	0		0	0	1		1		0	1	0	1	0	1	8644	0	0
FA	rs7011106	XKR6	number_sexual_partners:0.940;glomerular_filtration_rate:0.832	insomnia	insomnia	FALSE	605197	11	50	0	0.000908795	0	55017.9	1.81759e-05	0	0		0	0	1		1		0	1	0	1	0	1	8644	0	0
FA	rs7011106	XKR6	number_sexual_partners:0.940;glomerular_filtration_rate:0.832	intelligence	intelligence	FALSE	605197	11	18	0	0.000327166	0	55017.9	1.81759e-05	0	0		0	0	1		1		0	1	0	1	0	1	8644	0	0
FA	rs7011106	XKR6	number_sexual_partners:0.940;glomerular_filtration_rate:0.832	mdd	major depressive disorder	FALSE	605197	11	148	0	0.00269003	0	55017.9	1.81759e-05	0	0		0	0	1		1		0	1	0	1	0	1	8644	220	0	0
FA	rs7127282	DUSP8 (11p15)	coronary_atherosclerosis:0.939	ADHD	ADHD	FALSE	605197	208	65	0	0.0223398	0	2909.6	0.00034369	0	0		0	0	1		1		0	1	0	1	0	1	121176	0	0
FA	rs7127282	DUSP8 (11p15)	coronary_atherosclerosis:0.939	CP	cognitive performance	FALSE	605197	208	34	0	0.0116855	0	2909.6	0.00034369	0	0		0	0	1		1		0	1	0	1	0	1	121176	0	0
FA	rs7127282	DUSP8 (11p15)	coronary_atherosclerosis:0.939	EA	educational attainment	FALSE	605197	208	3088	0	1.06131	0	2909.6	0.00034369	0	0		0	0	1		1		0	1	0	1	0	1	121176	23608	3637	0.769421
FA	rs7127282	DUSP8 (11p15)	coronary_atherosclerosis:0.939	SCZ	schizophrenia	FALSE	605197	208	5377	22	1.84802	11.9046	2909.6	0.00034369	0.0040915	0.00787825	GCC:5	23.1605	40	0.535146	-0.119823	1		9.90466	0.784522	12.0432	0.050495	16.1513	9.999e-05	121176	115735	46410	2.00275
FA	rs7127282	DUSP8 (11p15)	coronary_atherosclerosis:0.939	bip	bipolar disorder	FALSE	605197	208	1811	48	0.622422	77.1181	2909.6	0.00034369	0.0265047	0.0475483	GCC:7	16.095	31	0.00139986	3.88017	0.0643936		61.4888	0.00039996	61.4888	9.999e-05	38.7647	9.999e-05	121176	27778	15895	2.85785
FA	rs7127282	DUSP8 (11p15)	coronary_atherosclerosis:0.939	depression	depression	FALSE	605197	208	10	0	0.0034369	0	2909.6	0.00034369	0	0		0	0	1		1		0	1	0	1	0	1	121176	0	0
FA	rs7127282	DUSP8 (11p15)	coronary_atherosclerosis:0.939	insomnia	insomnia	FALSE	605197	208	50	0	0.0171845	0	2909.6	0.00034369	0	0		0	0	1		1		0	1	0	1	0	1	121176	0	0
FA	rs7127282	DUSP8 (11p15)	coronary_atherosclerosis:0.939	intelligence	intelligence	FALSE	605197	208	18	0	0.00618642	0	2909.6	0.00034369	0	0		0	0	1		1		0	1	0	1	0	1	121176	0	0
FA	rs7127282	DUSP8 (11p15)	coronary_atherosclerosis:0.939	mdd	major depressive disorder	FALSE	605197	208	148	0	0.0508661	0	2909.6	0.00034369	0	0		0.0076	0	1	-0.0613577	1		0	1	0	1	0	1	121176	220	9	0.204315
FA	rs719012	SHTN1	t2d:0.944;number_sexual_partners:0.925;ADHD:0.883	ADHD	ADHD	TRUE	605197	6129	65	0	0.658273	0	98.7432	0.0101273	0	0		0	0	1		1	1	0	1	0	1	0	1	203657	0	0
FA	rs719012	SHTN1	t2d:0.944;number_sexual_partners:0.925;ADHD:0.883	CP	cognitive performance	FALSE	605197	6129	34	2	0.344328	5.80842	98.7432	0.0101273	0.0588235	0.000649035	SLF:1	0.3376	3	0.0851915	1.32555	1		0	1	8.89996	0.039796	5.33997	0.0821918	203657	0	0
FA	rs719012	SHTN1	t2d:0.944;number_sexual_partners:0.925;ADHD:0.883	EA	educational attainment	FALSE	605197	6129	3088	0	31.273	0	98.7432	0.0101273	0	0		32.7991	57	1	-2.47623	1		0	1	0	1	0.0391967	1	203657	23608	12780	1.60868
FA	rs719012	SHTN1	t2d:0.944;number_sexual_partners:0.925;ADHD:0.883	SCZ	schizophrenia	FALSE	605197	6129	5377	9	54.4544	0.165276	98.7432	0.0101273	0.0016738	0.0015644	ACR:3	37.8649	63	0.9972	-2.09207	1		0	1	0	1	0.360169	0.997	203657	115735	50314	1.29188
FA	rs719012	SHTN1	t2d:0.944;number_sexual_partners:0.925;ADHD:0.883	bip	bipolar disorder	FALSE	605197	6129	1811	0	18.3405	0	98.7432	0.0101273	0	0		9.9144	20	1	-1.83	1		0	1	0	1	0	1	203657	27778	8227	0.880112
FA	rs719012	SHTN1	t2d:0.944;number_sexual_partners:0.925;ADHD:0.883	depression	depression	FALSE	605197	6129	10	0	0.101273	0	98.7432	0.0101273	0	0		0.1671	0	1	-0.169213	1		0	1	0	1	0	1	203657	0	0
FA	rs719012	SHTN1	t2d:0.944;number_sexual_partners:0.925;ADHD:0.883	insomnia	insomnia	FALSE	605197	6129	50	0	0.506364	0	98.7432	0.0101273	0	0		0.603	4	1	-0.362008	1		0	1	0	1	0	1	203657	0	0
FA	rs719012	SHTN1	t2d:0.944;number_sexual_partners:0.925;ADHD:0.883	intelligence	intelligence	FALSE	605197	6129	18	1	0.182291	5.48573	98.7432	0.0101273	0.0555556	0.000325362	SLF:1	0.165	1	0.0538946	0.921556	1		0	1	0	1	3.36221	0.0909909	203657	0	0
FA	rs719012	SHTN1	t2d:0.944;number_sexual_partners:0.925;ADHD:0.883	mdd	major depressive disorder	FALSE	605197	6129	148	0	1.49884	0	98.7432	0.0101273	0	0		1.2744	6.05	1	-0.543846	1		0	1	0	1	0	1	203657	220	14	0.189105
FA	rs7256200	APOE/APOC1	coronary_atherosclerosis:0.995;t2d:0.978;glomerular_filtration_rate:0.978;liver_disease:0.911	ADHD	ADHD	FALSE	605197	1197	65	0	0.128561	0	505.595	0.00197787	0	0		0	0	1		1		0	1	0	1	0	1	149327	0	0
FA	rs7256200	APOE/APOC1	coronary_atherosclerosis:0.995;t2d:0.978;glomerular_filtration_rate:0.978;liver_disease:0.911	CP	cognitive performance	FALSE	605197	1197	34	0	0.0672475	0	505.595	0.00197787	0	0		0.0071	0	1	-0.0376037	1		0	1	0	1	0	1	149327	0	0
FA	rs7256200	APOE/APOC1	coronary_atherosclerosis:0.995;t2d:0.978;glomerular_filtration_rate:0.978;liver_disease:0.911	EA	educational attainment	FALSE	605197	1197	3088	0	6.10766	0	505.595	0.00197787	0	0		0.4107	4	1	-0.253633	1		0	1	0	1	0	1	149327	23608	2608	0.44772
FA	rs7256200	APOE/APOC1	coronary_atherosclerosis:0.995;t2d:0.978;glomerular_filtration_rate:0.978;liver_disease:0.911	SCZ	schizophrenia	FALSE	605197	1197	5377	5	10.635	0.470146	505.595	0.00197787	0.000929887	0.00152114	PTR:1	5.6524	18	0.461454	-0.105561	1		0	1	0.281382	0.678932	0.821636	0.09979	149327	115735	46923	1.64316
FA	rs7256200	APOE/APOC1	coronary_atherosclerosis:0.995;t2d:0.978;glomerular_filtration_rate:0.978;liver_disease:0.911	bip	bipolar disorder	FALSE	605197	1197	1811	3	3.58192	0.83754	505.595	0.00197787	0.00165654	0.00199468	PTR:1	0.4628	3	0.079692	1.63225	1		0	1	0.501268	0.137586	0.100254	0.583242	149327	27778	12248	1.78699
FA	rs7256200	APOE/APOC1	coronary_atherosclerosis:0.995;t2d:0.978;glomerular_filtration_rate:0.978;liver_disease:0.911	depression	depression	FALSE	605197	1197	10	0	0.0197787	0	505.595	0.00197787	0	0		0.0289	0	1	-0.123834	1		0	1	0	1	0	1	149327	0	0
FA	rs7256200	APOE/APOC1	coronary_atherosclerosis:0.995;t2d:0.978;glomerular_filtration_rate:0.978;liver_disease:0.911	insomnia	insomnia	FALSE	605197	1197	50	0	0.0988934	0	505.595	0.00197787	0	0		0	0	1		1		0	1	0	1	0	1	149327	0	0
FA	rs7256200	APOE/APOC1	coronary_atherosclerosis:0.995;t2d:0.978;glomerular_filtration_rate:0.978;liver_disease:0.911	intelligence	intelligence	FALSE	605197	1197	18	0	0.0356016	0	505.595	0.00197787	0	0		0	0	1		1		0	1	0	1	0	1	149327	0	0
FA	rs7256200	APOE/APOC1	coronary_atherosclerosis:0.995;t2d:0.978;glomerular_filtration_rate:0.978;liver_disease:0.911	mdd	major depressive disorder	FALSE	605197	1197	148	0	0.292725	0	505.595	0.00197787	0	0		0.0541	0	1	-0.123282	1		0	1	0	1	1.63567	0.0975902	149327	220	39	0.718456
FA	rs73080642	TEX264	SCZ:0.861	ADHD	ADHD	FALSE	605197	28	65	0	0.00300729	0	21614.2	4.62659e-05	0	0		0	0	1		1		0	1	0	1	0	1	6823	0	0
FA	rs73080642	TEX264	SCZ:0.861	CP	cognitive performance	FALSE	605197	28	34	0	0.00157304	0	21614.2	4.62659e-05	0	0		0	0	1		1		0	1	0	1	0	1	6823	0	0
FA	rs73080642	TEX264	SCZ:0.861	EA	educational attainment	FALSE	605197	28	3088	0	0.142869	0	21614.2	4.62659e-05	0	0		0.1176	0	1	-0.155334	1		3.5277	0.269173	0.881926	0.916908	1.60706	0.685631	6823	23608	757	2.84419
FA	rs73080642	TEX264	SCZ:0.861	SCZ	schizophrenia	TRUE	605197	28	5377	0	0.248772	0	21614.2	4.62659e-05	0	0		0.3142	3	1	-0.271643	1	1	4.72722	0.143586	1.74457	0.49525	1.12553	0.605639	6823	115735	1830	1.40252
FA	rs73080642	TEX264	SCZ:0.861	bip	bipolar disorder	FALSE	605197	28	1811	0	0.0837876	0	21614.2	4.62659e-05	0	0		0.0013	0	1	-0.0172215	1		0	1	0	1	0	1	6823	27778	78	0.249066
FA	rs73080642	TEX264	SCZ:0.861	depression	depression	FALSE	605197	28	10	0	0.000462659	0	21614.2	4.62659e-05	0	0		0	0	1		1		0	1	0	1	0	1	6823	0	0
FA	rs73080642	TEX264	SCZ:0.861	insomnia	insomnia	FALSE	605197	28	50	0	0.0023133	0	21614.2	4.62659e-05	0	0		0.0022	0	1	-0.0182103	1		0	1	0	1	0	1	6823	0	0
FA	rs73080642	TEX264	SCZ:0.861	intelligence	intelligence	FALSE	605197	28	18	0	0.000832787	0	21614.2	4.62659e-05	0	0		0	0	1		1		0	1	0	1	0	1	6823	0	0
FA	rs73080642	TEX264	SCZ:0.861	mdd	major depressive disorder	FALSE	605197	28	148	0	0.00684736	0	21614.2	4.62659e-05	0	0		0	0	1		1		0	1	0	1	0	1	6823	220	0	0
FA	rs74504435	EGFR (7p11.2)	AD:0.997;number_sexual_partners:0.845	ADHD	ADHD	FALSE	605197	4002	65	0	0.429827	0	151.224	0.00661272	0	0		0.3338	1	1	-0.20439	1		0	1	0	1	0	1	124054	0	0
FA	rs74504435	EGFR (7p11.2)	AD:0.997;number_sexual_partners:0.845	CP	cognitive performance	FALSE	605197	4002	34	0	0.224833	0	151.224	0.00661272	0	0		0.0088	0	1	-0.039544	1		0	1	0	1	0	1	124054	0	0
FA	rs74504435	EGFR (7p11.2)	AD:0.997;number_sexual_partners:0.845	EA	educational attainment	FALSE	605197	4002	3088	0	20.4201	0	151.224	0.00661272	0	0		0.9003	5	1	-0.421523	1		0	1	0	1	0.0979917	0.993901	124054	23608	8134	1.68086
FA	rs74504435	EGFR (7p11.2)	AD:0.997;number_sexual_partners:0.845	SCZ	schizophrenia	FALSE	605197	4002	5377	0	35.5566	0	151.224	0.00661272	0	0		28.5737	55	1	-1.95534	1		0	1	0	1	0.101298	1	124054	115735	31933	1.34605
FA	rs74504435	EGFR (7p11.2)	AD:0.997;number_sexual_partners:0.845	bip	bipolar disorder	FALSE	605197	4002	1811	0	11.9756	0	151.224	0.00661272	0	0		6.6017	23	1	-0.84365	1		0	1	0	1	3.70938	0.0214979	124054	27778	7835	1.37602
FA	rs74504435	EGFR (7p11.2)	AD:0.997;number_sexual_partners:0.845	depression	depression	FALSE	605197	4002	10	0	0.0661272	0	151.224	0.00661272	0	0		0	0	1		1		0	1	0	1	0	1	124054	0	0
FA	rs74504435	EGFR (7p11.2)	AD:0.997;number_sexual_partners:0.845	insomnia	insomnia	FALSE	605197	4002	50	0	0.330636	0	151.224	0.00661272	0	0		0	0	1		1		0	1	0	1	0	1	124054	0	0
FA	rs74504435	EGFR (7p11.2)	AD:0.997;number_sexual_partners:0.845	intelligence	intelligence	FALSE	605197	4002	18	0	0.119029	0	151.224	0.00661272	0	0		0.0067	0	1	-0.0370765	1		0	1	0	1	0	1	124054	0	0
FA	rs74504435	EGFR (7p11.2)	AD:0.997;number_sexual_partners:0.845	mdd	major depressive disorder	FALSE	605197	4002	148	0	0.978683	0	151.224	0.00661272	0	0		1.9612	7	1	-0.724658	1		0	1	0	1	0	1	124054	220	20	0.4435
FA	rs74826997		SCZ:0.867	ADHD	ADHD	FALSE	605197	10909	65	0	1.17166	0	55.4769	0.0180255	0	0		0	0	1		1		0	1	0	1	0	1	127197	0	0
FA	rs74826997		SCZ:0.867	CP	cognitive performance	FALSE	605197	10909	34	0	0.612868	0	55.4769	0.0180255	0	0		0.2511	0	1	-0.186897	1		0	1	0	1	0	1	127197	0	0
FA	rs74826997		SCZ:0.867	EA	educational attainment	FALSE	605197	10909	3088	0	55.6629	0	55.4769	0.0180255	0	0		5.1291	16	1	-0.927855	1		0	1	0	1	0	1	127197	23608	7854	1.58289
FA	rs74826997		SCZ:0.867	SCZ	schizophrenia	TRUE	605197	10909	5377	117	96.9233	1.20714	55.4769	0.0180255	0.0217593	0.0143682	SCC:12;nan:6;PTR:3	86.2711	131	0.120688	1.2109	1	1	1.80085	0.212379	1.9134	0.0745925	1.13678	0.189681	127197	115735	26604	1.09371
FA	rs74826997		SCZ:0.867	bip	bipolar disorder	FALSE	605197	10909	1811	39	32.6442	1.1947	55.4769	0.0180255	0.0215351	0.00613208	SCC:3;nan:3	18.9534	41	0.0710929	1.67379	1		0	1	0	1	1.16962	0.0883912	127197	27778	5903	1.01109
FA	rs74826997		SCZ:0.867	depression	depression	FALSE	605197	10909	10	0	0.180255	0	55.4769	0.0180255	0	0		0.0934	0	1	-0.206752	1		0	1	0	1	0	1	127197	0	0
FA	rs74826997		SCZ:0.867	insomnia	insomnia	FALSE	605197	10909	50	0	0.901277	0	55.4769	0.0180255	0	0		0	0	1		1		0	1	0	1	0	1	127197	0	0
FA	rs74826997		SCZ:0.867	intelligence	intelligence	FALSE	605197	10909	18	0	0.32446	0	55.4769	0.0180255	0	0		0.1559	0	1	-0.165366	1		0	1	0	1	0	1	127197	0	0
FA	rs74826997		SCZ:0.867	mdd	major depressive disorder	FALSE	605197	10909	148	0	2.66778	0	55.4769	0.0180255	0	0		0.1648	1	1	-0.218084	1		0	1	0	1	0	1	127197	220	21	0.454168
FA	rs7590302	SMARCAL1	RT:0.811	ADHD	ADHD	FALSE	605197	4710	65	0	0.505868	0	128.492	0.00778259	0	0		0.1402	0	1	-0.125916	1		0	1	0	1	0	1	320991	0	0
FA	rs7590302	SMARCAL1	RT:0.811	CP	cognitive performance	FALSE	605197	4710	34	0	0.264608	0	128.492	0.00778259	0	0		0.0012	0	1	-0.020004	1		0	1	0	1	0	1	320991	0	0
FA	rs7590302	SMARCAL1	RT:0.811	EA	educational attainment	FALSE	605197	4710	3088	0	24.0326	0	128.492	0.00778259	0	0		2.7579	12	1	-0.647022	1		0	1	0	1	0	1	320991	23608	11070	0.884082
FA	rs7590302	SMARCAL1	RT:0.811	SCZ	schizophrenia	FALSE	605197	4710	5377	580	41.847	13.86	128.492	0.00778259	0.107867	0.115	GCC:63;SCC:3;PCR:1;PTR:1	310.982	383	9.999e-05	6.37813	0.00689931		7.8787	0.89631	14.5193	0.00659934	14.2492	9.999e-05	320991	115735	80828	1.31674
FA	rs7590302	SMARCAL1	RT:0.811	bip	bipolar disorder	FALSE	605197	4710	1811	580	14.0943	41.1515	128.492	0.00778259	0.320265	0.177887	GCC:58;PTR:1;SCC:1	211.637	275	9.999e-05	10.043	0.00689931		30.7444	0.29677	40.1014	9.999e-05	34.8214	9.999e-05	320991	27778	21524	1.46092
FA	rs7590302	SMARCAL1	RT:0.811	depression	depression	FALSE	605197	4710	10	0	0.0778259	0	128.492	0.00778259	0	0		0.0003	0	1	-0.0134176	1		0	1	0	1	0	1	320991	0	0
FA	rs7590302	SMARCAL1	RT:0.811	insomnia	insomnia	FALSE	605197	4710	50	0	0.389129	0	128.492	0.00778259	0	0		0.0524	0	1	-0.104413	1		0	1	0	1	0	1	320991	0	0
FA	rs7590302	SMARCAL1	RT:0.811	intelligence	intelligence	FALSE	605197	4710	18	0	0.140087	0	128.492	0.00778259	0	0		0.0157	0	1	-0.0455401	1		0	1	0	1	0	1	320991	0	0
FA	rs7590302	SMARCAL1	RT:0.811	mdd	major depressive disorder	FALSE	605197	4710	148	0	1.15182	0	128.492	0.00778259	0	0		2.2018	8	1	-0.772781	1		0	1	0	1	0	1	320991	220	49	0.41993
FA	rs7600005	ENSG00000230773	SCZ:0.968;glomerular_filtration_rate:0.926	ADHD	ADHD	FALSE	605197	63	65	0	0.00676639	0	9606.3	0.000104098	0	0		0	0	1		1		0	1	0	1	0	1	44089	0	0
FA	rs7600005	ENSG00000230773	SCZ:0.968;glomerular_filtration_rate:0.926	CP	cognitive performance	FALSE	605197	63	34	0	0.00353934	0	9606.3	0.000104098	0	0		0.0063	0	1	-0.0426101	1		0	1	0	1	0	1	44089	0	0
FA	rs7600005	ENSG00000230773	SCZ:0.968;glomerular_filtration_rate:0.926	EA	educational attainment	FALSE	605197	63	3088	0	0.321456	0	9606.3	0.000104098	0	0		0.1339	0	1	-0.169702	1		0	1	0	1	1.84224	0.00839916	44089	23608	3100	1.80247
FA	rs7600005	ENSG00000230773	SCZ:0.968;glomerular_filtration_rate:0.926	SCZ	schizophrenia	TRUE	605197	63	5377	0	0.559737	0	9606.3	0.000104098	0	0		0.3537	3	1	-0.275925	1	1	0	1	0.506488	0.547545	0.416446	0.884312	44089	115735	8665	1.02771
FA	rs7600005	ENSG00000230773	SCZ:0.968;glomerular_filtration_rate:0.926	bip	bipolar disorder	FALSE	605197	63	1811	0	0.188522	0	9606.3	0.000104098	0	0		0.0072	0	1	-0.0577422	1		0	1	0	1	1.06937	0.00159984	44089	27778	2159	1.06689
FA	rs7600005	ENSG00000230773	SCZ:0.968;glomerular_filtration_rate:0.926	depression	depression	FALSE	605197	63	10	0	0.00104098	0	9606.3	0.000104098	0	0		0.0024	0	1	-0.0219142	1		0	1	0	1	0	1	44089	0	0
FA	rs7600005	ENSG00000230773	SCZ:0.968;glomerular_filtration_rate:0.926	insomnia	insomnia	FALSE	605197	63	50	0	0.00520492	0	9606.3	0.000104098	0	0		0	0	1		1		0	1	0	1	0	1	44089	0	0
FA	rs7600005	ENSG00000230773	SCZ:0.968;glomerular_filtration_rate:0.926	intelligence	intelligence	FALSE	605197	63	18	0	0.00187377	0	9606.3	0.000104098	0	0		0.0001	0	1	-0.0100005	1		0	1	0	1	0	1	44089	0	0
FA	rs7600005	ENSG00000230773	SCZ:0.968;glomerular_filtration_rate:0.926	mdd	major depressive disorder	FALSE	605197	63	148	0	0.0154066	0	9606.3	0.000104098	0	0		0	0	1		1		0	1	0	1	0	1	44089	220	3	0.187182
FA	rs7662686	ENSG00000250137	EA:0.987;RT:0.818	ADHD	ADHD	FALSE	605197	173	65	0	0.0185807	0	3498.25	0.000285857	0	0		0.9692	7	1	-0.258641	1		0	1	69.8304	0.242976	39.105	0.0190981	928	0	0
FA	rs7662686	ENSG00000250137	EA:0.987;RT:0.818	CP	cognitive performance	FALSE	605197	173	34	0	0.00971915	0	3498.25	0.000285857	0	0		0.0051	0	1	-0.0351315	1		0	1	0	1	0	1	928	0	0
FA	rs7662686	ENSG00000250137	EA:0.987;RT:0.818	EA	educational attainment	TRUE	605197	173	3088	6	0.882727	6.79712	3498.25	0.000285857	0.00194301	0.00367985	nan:5	2.6099	12	0.158084	0.72835	1	1	5.09557	0.216378	2.64578	0.456754	2.82216	0.0189981	928	23608	268	7.40328
FA	rs7662686	ENSG00000250137	EA:0.987;RT:0.818	SCZ	schizophrenia	FALSE	605197	173	5377	0	1.53705	0	3498.25	0.000285857	0	0		5.9655	21	1	-0.815659	1		0	1	0.78787	0.981702	0.76536	0.986401	928	115735	110	0.619836
FA	rs7662686	ENSG00000250137	EA:0.987;RT:0.818	bip	bipolar disorder	FALSE	605197	173	1811	0	0.517688	0	3498.25	0.000285857	0	0		0.0664	0	1	-0.124996	1		0	1	0	1	0.568103	0.318268	928	27778	37	0.868659
FA	rs7662686	ENSG00000250137	EA:0.987;RT:0.818	depression	depression	FALSE	605197	173	10	0	0.00285857	0	3498.25	0.000285857	0	0		0	0	1		1		0	1	0	1	0	1	928	0	0
FA	rs7662686	ENSG00000250137	EA:0.987;RT:0.818	insomnia	insomnia	FALSE	605197	173	50	0	0.0142929	0	3498.25	0.000285857	0	0		0	0	1		1		0	1	0	1	0	1	928	0	0
FA	rs7662686	ENSG00000250137	EA:0.987;RT:0.818	intelligence	intelligence	FALSE	605197	173	18	0	0.00514543	0	3498.25	0.000285857	0	0		0.0032	0	1	-0.031394	1		0	1	0	1	0	1	928	0	0
FA	rs7662686	ENSG00000250137	EA:0.987;RT:0.818	mdd	major depressive disorder	FALSE	605197	173	148	0	0.0423069	0	3498.25	0.000285857	0	0		0	0	1		1		0	1	0	1	0	1	928	220	0	0
FA	rs78107970	CSRP2	PD:0.961	ADHD	ADHD	FALSE	605197	35	65	0	0.00375911	0	17291.3	5.78324e-05	0	0		0	0	1		1		0	1	0	1	0	1	58094	0	0
FA	rs78107970	CSRP2	PD:0.961	CP	cognitive performance	FALSE	605197	35	34	0	0.0019663	0	17291.3	5.78324e-05	0	0		0	0	1		1		0	1	0	1	0	1	58094	0	0
FA	rs78107970	CSRP2	PD:0.961	EA	educational attainment	FALSE	605197	35	3088	0	0.178586	0	17291.3	5.78324e-05	0	0		0.6564	4	1	-0.495521	1		0	1	0	1	6.89862	9.999e-05	58094	23608	8667	3.8245
FA	rs78107970	CSRP2	PD:0.961	SCZ	schizophrenia	FALSE	605197	35	5377	0	0.310965	0	17291.3	5.78324e-05	0	0		0.1924	2	1	-0.276904	1		0	1	0	1	0.427701	0.981402	58094	115735	13575	1.22191
FA	rs78107970	CSRP2	PD:0.961	bip	bipolar disorder	FALSE	605197	35	1811	0	0.104734	0	17291.3	5.78324e-05	0	0		0.0005	0	1	-0.0150773	1		0	1	0	1	0	1	58094	27778	3011	1.12921
FA	rs78107970	CSRP2	PD:0.961	depression	depression	FALSE	605197	35	10	0	0.000578324	0	17291.3	5.78324e-05	0	0		0	0	1		1		0	1	0	1	0	1	58094	0	0
FA	rs78107970	CSRP2	PD:0.961	insomnia	insomnia	FALSE	605197	35	50	0	0.00289162	0	17291.3	5.78324e-05	0	0		0.0142	0	1	-0.0772397	1		0	1	0	1	0	1	58094	0	0
FA	rs78107970	CSRP2	PD:0.961	intelligence	intelligence	FALSE	605197	35	18	0	0.00104098	0	17291.3	5.78324e-05	0	0		0.0031	0	1	-0.0299823	1		0	1	0	1	0	1	58094	0	0
FA	rs78107970	CSRP2	PD:0.961	mdd	major depressive disorder	FALSE	605197	35	148	0	0.0085592	0	17291.3	5.78324e-05	0	0		0.0374	0	1	-0.11642	1		0	1	0	1	0	1	58094	220	7	0.331467
FA	rs7831859		AD:0.992	ADHD	ADHD	FALSE	605197	647	65	0	0.0694898	0	935.389	0.00106907	0	0		0.3061	0	1	-0.161302	1		0	1	0	1	0	1	208524	0	0
FA	rs7831859		AD:0.992	CP	cognitive performance	FALSE	605197	647	34	0	0.0363485	0	935.389	0.00106907	0	0		0.1021	0	1	-0.122183	1		0	1	0	1	0	1	208524	0	0
FA	rs7831859		AD:0.992	EA	educational attainment	FALSE	605197	647	3088	0	3.3013	0	935.389	0.00106907	0	0		0.868	5	1	-0.369332	1		0	1	0.979917	0.214779	4.21364	9.999e-05	208524	23608	12844	1.579
FA	rs7831859		AD:0.992	SCZ	schizophrenia	FALSE	605197	647	5377	0	5.74841	0	935.389	0.00106907	0	0		4.8497	16	1	-0.888654	1		0	1	0.225106	0.9978	0.315148	1	208524	115735	45692	1.14582
FA	rs7831859		AD:0.992	bip	bipolar disorder	FALSE	605197	647	1811	0	1.93609	0	935.389	0.00106907	0	0		0.9729	4	1	-0.628953	1		0	1	0	1	0	1	208524	27778	7223	0.75467
FA	rs7831859		AD:0.992	depression	depression	FALSE	605197	647	10	0	0.0106907	0	935.389	0.00106907	0	0		0	0	1		1		0	1	0	1	0	1	208524	0	0
FA	rs7831859		AD:0.992	insomnia	insomnia	FALSE	605197	647	50	0	0.0534537	0	935.389	0.00106907	0	0		0	0	1		1		0	1	0	1	0	1	208524	0	0
FA	rs7831859		AD:0.992	intelligence	intelligence	FALSE	605197	647	18	0	0.0192433	0	935.389	0.00106907	0	0		0	0	1		1		0	1	0	1	0	1	208524	0	0
FA	rs7831859		AD:0.992	mdd	major depressive disorder	FALSE	605197	647	148	0	0.158223	0	935.389	0.00106907	0	0		0.0092	0	1	-0.0729255	1		0	1	0	1	0	1	208524	220	211	2.78356
FA	rs80040504	ARHGEF12	coronary_atherosclerosis:0.936;ADHD:0.897	ADHD	ADHD	TRUE	605197	10	65	0	0.00107403	0	60519.7	1.65235e-05	0	0		0	0	1		1	1	0	1	0	1	0	1	44108	0	0
FA	rs80040504	ARHGEF12	coronary_atherosclerosis:0.936;ADHD:0.897	CP	cognitive performance	FALSE	605197	10	34	0	0.000561801	0	60519.7	1.65235e-05	0	0		0.0013	0	1	-0.0250263	1		0	1	0	1	0	1	44108	0	0
FA	rs80040504	ARHGEF12	coronary_atherosclerosis:0.936;ADHD:0.897	EA	educational attainment	FALSE	605197	10	3088	0	0.0510247	0	60519.7	1.65235e-05	0	0		0.0976	1	1	-0.230126	1		41.5485	9.999e-05	47.134	9.999e-05	14.8947	9.999e-05	44108	23608	5518	3.20702
FA	rs80040504	ARHGEF12	coronary_atherosclerosis:0.936;ADHD:0.897	SCZ	schizophrenia	FALSE	605197	10	5377	0	0.0888471	0	60519.7	1.65235e-05	0	0		0.0533	0	1	-0.168331	1		0	1	0	1	0	1	44108	115735	3542	0.419917
FA	rs80040504	ARHGEF12	coronary_atherosclerosis:0.936;ADHD:0.897	bip	bipolar disorder	FALSE	605197	10	1811	0	0.0299241	0	60519.7	1.65235e-05	0	0		0.0012	0	1	-0.0235405	1		0	1	0	1	0	1	44108	27778	855	0.422323
FA	rs80040504	ARHGEF12	coronary_atherosclerosis:0.936;ADHD:0.897	depression	depression	FALSE	605197	10	10	0	0.000165235	0	60519.7	1.65235e-05	0	0		0.0001	0	1	-0.0100005	1		0	1	0	1	0	1	44108	0	0
FA	rs80040504	ARHGEF12	coronary_atherosclerosis:0.936;ADHD:0.897	insomnia	insomnia	FALSE	605197	10	50	0	0.000826177	0	60519.7	1.65235e-05	0	0		0.0008	0	1	-0.0213858	1		0	1	0	1	0	1	44108	0	0
FA	rs80040504	ARHGEF12	coronary_atherosclerosis:0.936;ADHD:0.897	intelligence	intelligence	FALSE	605197	10	18	0	0.000297424	0	60519.7	1.65235e-05	0	0		0.0001	0	1	-0.0100005	1		0	1	0	1	0	1	44108	0	0
FA	rs80040504	ARHGEF12	coronary_atherosclerosis:0.936;ADHD:0.897	mdd	major depressive disorder	FALSE	605197	10	148	0	0.00244548	0	60519.7	1.65235e-05	0	0		0.0036	0	1	-0.0457679	1		0	1	0	1	0	1	44108	220	1	0.0623673
FA	rs8112983	RASIP1	stroke:0.980;SCZ:0.964;liver_disease:0.919	ADHD	ADHD	FALSE	605197	127	65	0	0.0136402	0	4765.33	0.000209849	0	0		0	0	1		1		0	1	0	1	0	1	122507	0	0
FA	rs8112983	RASIP1	stroke:0.980;SCZ:0.964;liver_disease:0.919	CP	cognitive performance	FALSE	605197	127	34	0	0.00713487	0	4765.33	0.000209849	0	0		0	0	1		1		0	1	0	1	0	1	122507	0	0
FA	rs8112983	RASIP1	stroke:0.980;SCZ:0.964;liver_disease:0.919	EA	educational attainment	FALSE	605197	127	3088	0	0.648014	0	4765.33	0.000209849	0	0		0	0	1		1		0	1	2.44979	0.235376	1.66586	0.234577	122507	23608	4970	1.04
FA	rs8112983	RASIP1	stroke:0.980;SCZ:0.964;liver_disease:0.919	SCZ	schizophrenia	TRUE	605197	127	5377	11	1.12836	9.74868	4765.33	0.000209849	0.00204575	0.00399709	GCC:4	14.5883	27	0.689731	-0.506932	1	1	9.45444	0.833117	17.0518	9.999e-05	13.6414	9.999e-05	122507	115735	39754	1.69688
FA	rs8112983	RASIP1	stroke:0.980;SCZ:0.964;liver_disease:0.919	bip	bipolar disorder	FALSE	605197	127	1811	66	0.380037	173.667	4765.33	0.000209849	0.036444	0.0681115	GCC:25	10.1465	21	9.999e-05	9.33811	0.00689931		124.314	9.999e-05	89.2256	9.999e-05	41.4381	9.999e-05	122507	27778	15728	2.7971
FA	rs8112983	RASIP1	stroke:0.980;SCZ:0.964;liver_disease:0.919	depression	depression	FALSE	605197	127	10	0	0.00209849	0	4765.33	0.000209849	0	0		0	0	1		1		0	1	0	1	0	1	122507	0	0
FA	rs8112983	RASIP1	stroke:0.980;SCZ:0.964;liver_disease:0.919	insomnia	insomnia	FALSE	605197	127	50	0	0.0104925	0	4765.33	0.000209849	0	0		0	0	1		1		0	1	0	1	0	1	122507	0	0
FA	rs8112983	RASIP1	stroke:0.980;SCZ:0.964;liver_disease:0.919	intelligence	intelligence	FALSE	605197	127	18	0	0.00377728	0	4765.33	0.000209849	0	0		0	0	1		1		0	1	0	1	0	1	122507	0	0
FA	rs8112983	RASIP1	stroke:0.980;SCZ:0.964;liver_disease:0.919	mdd	major depressive disorder	FALSE	605197	127	148	0	0.0310577	0	4765.33	0.000209849	0	0		0	0	1		1		0	1	0	1	0	1	122507	220	43	0.965565
FA	rs9262135	C6orf136 / MHC (6p21)	BD:0.921	ADHD	ADHD	FALSE	605197	895	65	0	0.0961257	0	676.198	0.00147886	0	0		0.0433	0	1	-0.106848	1		0	1	0	1	0	1	181199	0	0
FA	rs9262135	C6orf136 / MHC (6p21)	BD:0.921	CP	cognitive performance	FALSE	605197	895	34	0	0.0502811	0	676.198	0.00147886	0	0		0.0049	0	1	-0.037066	1		0	1	0	1	0	1	181199	0	0
FA	rs9262135	C6orf136 / MHC (6p21)	BD:0.921	EA	educational attainment	FALSE	605197	895	3088	1	4.56671	0.218976	676.198	0.00147886	0.000323834	0.000502134	CP:1	0.7548	5	0.222978	0.133012	1		0	1	1.86184	0.0171983	2.07742	0.00139986	181199	23608	8114	1.14793
FA	rs9262135	C6orf136 / MHC (6p21)	BD:0.921	SCZ	schizophrenia	FALSE	605197	895	5377	14	7.95182	1.7606	676.198	0.00147886	0.00260368	0.00446429	CP:2;GCC:1;SCR:1	30.8607	48.05	0.967603	-1.67483	1		0.900423	0.977902	5.57137	0.0926907	10.9514	9.999e-05	181199	115735	59485	1.71666
FA	rs9262135	C6orf136 / MHC (6p21)	BD:0.921	bip	bipolar disorder	TRUE	605197	895	1811	73	2.67821	27.257	676.198	0.00147886	0.0403092	0.0539542	GCC:38	19.7635	34	9.999e-05	6.54432	0.00689931	0.00559944	26.0659	9.999e-05	28.2381	9.999e-05	22.1894	9.999e-05	181199	27778	16780	2.01759
FA	rs9262135	C6orf136 / MHC (6p21)	BD:0.921	depression	depression	FALSE	605197	895	10	0	0.0147886	0	676.198	0.00147886	0	0		0.0002	0	1	-0.0100005	1		0	1	0	1	0	1	181199	0	0
FA	rs9262135	C6orf136 / MHC (6p21)	BD:0.921	insomnia	insomnia	FALSE	605197	895	50	0	0.0739429	0	676.198	0.00147886	0	0		0.0106	0	1	-0.0460923	1		0	1	0	1	19.3663	0.00029997	181199	0	0
FA	rs9262135	C6orf136 / MHC (6p21)	BD:0.921	intelligence	intelligence	FALSE	605197	895	18	0	0.0266194	0	676.198	0.00147886	0	0		0.0045	0	1	-0.0368905	1		0	1	0	1	0	1	181199	0	0
FA	rs9262135	C6orf136 / MHC (6p21)	BD:0.921	mdd	major depressive disorder	FALSE	605197	895	148	0	0.218871	0	676.198	0.00147886	0	0		0.4538	3	1	-0.376463	1		0	1	0	1	0	1	181199	220	177	2.68715
FA	rs9900803	RAI1	intelligence:0.995;EA:0.991;stroke:0.986;CP:0.980;SCZ:0.975;t2d:0.818	ADHD	ADHD	FALSE	605197	18	65	0	0.00193325	0	33622.1	2.97424e-05	0	0		0	0	1		1		0	1	0	1	0	1	64149	0	0
FA	rs9900803	RAI1	intelligence:0.995;EA:0.991;stroke:0.986;CP:0.980;SCZ:0.975;t2d:0.818	CP	cognitive performance	TRUE	605197	18	34	0	0.00101124	0	33622.1	2.97424e-05	0	0		0.0029	0	1	-0.024967	1	1	0	1	0	1	0	1	64149	0	0
FA	rs9900803	RAI1	intelligence:0.995;EA:0.991;stroke:0.986;CP:0.980;SCZ:0.975;t2d:0.818	EA	educational attainment	TRUE	605197	18	3088	0	0.0918445	0	33622.1	2.97424e-05	0	0		0.0737	0	1	-0.135174	1	1	0	1	1.1759	0.451055	4.19405	9.999e-05	64149	23608	5062	2.02288
FA	rs9900803	RAI1	intelligence:0.995;EA:0.991;stroke:0.986;CP:0.980;SCZ:0.975;t2d:0.818	SCZ	schizophrenia	TRUE	605197	18	5377	0	0.159925	0	33622.1	2.97424e-05	0	0		0.083	0	1	-0.124073	1	1	1.57574	0.644636	1.74457	0.353865	2.48742	0.00109989	64149	115735	23257	1.89581
FA	rs9900803	RAI1	intelligence:0.995;EA:0.991;stroke:0.986;CP:0.980;SCZ:0.975;t2d:0.818	bip	bipolar disorder	FALSE	605197	18	1811	0	0.0538635	0	33622.1	2.97424e-05	0	0		0.0197	0	1	-0.0592065	1		0	1	1.5038	0.678432	2.23899	0.0878912	64149	27778	5646	1.91755
FA	rs9900803	RAI1	intelligence:0.995;EA:0.991;stroke:0.986;CP:0.980;SCZ:0.975;t2d:0.818	depression	depression	FALSE	605197	18	10	0	0.000297424	0	33622.1	2.97424e-05	0	0		0	0	1		1		0	1	60.5197	0.00739926	12.1039	0.039896	64149	0	0
FA	rs9900803	RAI1	intelligence:0.995;EA:0.991;stroke:0.986;CP:0.980;SCZ:0.975;t2d:0.818	insomnia	insomnia	FALSE	605197	18	50	0	0.00148712	0	33622.1	2.97424e-05	0	0		0.0017	0	1	-0.0165926	1		0	1	0	1	3.63118	0.158084	64149	0	0
FA	rs9900803	RAI1	intelligence:0.995;EA:0.991;stroke:0.986;CP:0.980;SCZ:0.975;t2d:0.818	intelligence	intelligence	TRUE	605197	18	18	0	0.000535363	0	33622.1	2.97424e-05	0	0		0.0025	0	1	-0.0244048	1	1	0	1	0	1	0	1	64149	0	0
FA	rs9900803	RAI1	intelligence:0.995;EA:0.991;stroke:0.986;CP:0.980;SCZ:0.975;t2d:0.818	mdd	major depressive disorder	FALSE	605197	18	148	0	0.00440187	0	33622.1	2.97424e-05	0	0		0	0	1		1		0	1	0	1	0	1	64149	220	139	5.96072
MD	rs11245344	FAM53B;ENSG00000258539	EA:0.920	ALZ2	Alzheimer's disease	FALSE	592218	73	105	0	0.0129429	0	8112.58	0.000123265	0	0		0.0056	0	1	-0.0463958	1		0	1	0	1	0	1	7131	338	0	0
MD	rs11245344	FAM53B;ENSG00000258539	EA:0.920	EA	educational attainment	TRUE	592218	73	238	0	0.0293372	0	8112.58	0.000123265	0	0		0	0	1		1	1	0	1	0	1	0	1	7131	1139	15	1.0937
MD	rs11245344	FAM53B;ENSG00000258539	EA:0.920	SCZ	schizophrenia	FALSE	592218	73	1257	0	0.154945	0	8112.58	0.000123265	0	0		0	0	1		1		0	1	0	1	0.753818	0.0878912	7131	146826	707	0.399897
MD	rs11245344	FAM53B;ENSG00000258539	EA:0.920	bip	bipolar disorder	FALSE	592218	73	507	0	0.0624956	0	8112.58	0.000123265	0	0		0	0	1		1		0	1	0	1	3.62106	0.0193981	7131	143640	935	0.540589
MD	rs11245344	FAM53B;ENSG00000258539	EA:0.920	depressed_affect	depressed affect	FALSE	592218	73	2	0	0.000246531	0	8112.58	0.000123265	0	0		0	0	1		1		0	1	0	1	0	1	7131	0	0
MD	rs11245344	FAM53B;ENSG00000258539	EA:0.920	depression	depression	FALSE	592218	73	296	0	0.0364866	0	8112.58	0.000123265	0	0		0	0	1		1		0	1	0	1	0	1	7131	148974	289	0.161109
MD	rs11245344	FAM53B;ENSG00000258539	EA:0.920	mdd	major depressive disorder	FALSE	592218	73	140	0	0.0172572	0	8112.58	0.000123265	0	0		0	0	1		1		0	1	0	1	0	1	7131	16941	12	0.0588265
MD	rs11245344	FAM53B;ENSG00000258539	EA:0.920	neuroticism	neuroticism	FALSE	592218	73	2	0	0.000246531	0	8112.58	0.000123265	0	0		0	0	1		1		0	1	0	1	0	1	7131	0	0
MD	rs113145095	LINC00907;ENSG00000286976	EA:0.945;ADHD:0.917	ALZ2	Alzheimer's disease	FALSE	592218	12	105	0	0.00212759	0	49351.5	2.02628e-05	0	0		0	0	1		1		0	1	0	1	6.20419	0.0208979	32133	338	148	8.07003
MD	rs113145095	LINC00907;ENSG00000286976	EA:0.945;ADHD:0.917	EA	educational attainment	TRUE	592218	12	238	0	0.00482255	0	49351.5	2.02628e-05	0	0		0	0	1		1	1	0	1	0	1	0	1	32133	1139	11	0.177992
MD	rs113145095	LINC00907;ENSG00000286976	EA:0.945;ADHD:0.917	SCZ	schizophrenia	FALSE	592218	12	1257	0	0.0254704	0	49351.5	2.02628e-05	0	0		0.0062	0	1	-0.0536368	1		0	1	0	1	0	1	32133	146826	14232	1.78646
MD	rs113145095	LINC00907;ENSG00000286976	EA:0.945;ADHD:0.917	bip	bipolar disorder	FALSE	592218	12	507	0	0.0102732	0	49351.5	2.02628e-05	0	0		0.0007	0	1	-0.0194182	1		0	1	0	1	2.10255	0.0213979	32133	143640	11848	1.5202
MD	rs113145095	LINC00907;ENSG00000286976	EA:0.945;ADHD:0.917	depressed_affect	depressed affect	FALSE	592218	12	2	0	4.05256e-05	0	49351.5	2.02628e-05	0	0		0	0	1		1		0	1	0	1	0	1	32133	0	0
MD	rs113145095	LINC00907;ENSG00000286976	EA:0.945;ADHD:0.917	depression	depression	FALSE	592218	12	296	0	0.00599779	0	49351.5	2.02628e-05	0	0		0.0002	0	1	-0.0100005	1		0	1	0	1	0	1	32133	148974	8663	1.07174
MD	rs113145095	LINC00907;ENSG00000286976	EA:0.945;ADHD:0.917	mdd	major depressive disorder	FALSE	592218	12	140	0	0.00283679	0	49351.5	2.02628e-05	0	0		0.0043	0	1	-0.0420007	1		0	1	0	1	0	1	32133	16941	1373	1.49369
MD	rs113145095	LINC00907;ENSG00000286976	EA:0.945;ADHD:0.917	neuroticism	neuroticism	FALSE	592218	12	2	0	4.05256e-05	0	49351.5	2.02628e-05	0	0		0	0	1		1		0	1	0	1	0	1	32133	0	0
MD	rs12636275	EPHA3	CP:0.940;intelligence:0.809	ALZ2	Alzheimer's disease	FALSE	592218	819	105	0	0.145208	0	723.099	0.00138294	0	0		0.0161	0	1	-0.0510044	1		0	1	0	1	0	1	32718	338	0	0
MD	rs12636275	EPHA3	CP:0.940;intelligence:0.809	EA	educational attainment	FALSE	592218	819	238	0	0.329139	0	723.099	0.00138294	0	0		0.8518	5	1	-0.290894	1		0	1	0	1	0	1	32718	1139	35	0.55621
MD	rs12636275	EPHA3	CP:0.940;intelligence:0.809	SCZ	schizophrenia	FALSE	592218	819	1257	10	1.73835	5.75258	723.099	0.00138294	0.00795545	0.00963391	SCC:2	0.182	1	0.00019998	12.6196	0.0127372		2.82682	0.020298	3.76909	0.00039996	1.64898	0.00079992	32718	146826	5910	0.728584
MD	rs12636275	EPHA3	CP:0.940;intelligence:0.809	bip	bipolar disorder	FALSE	592218	819	507	10	0.701149	14.2623	723.099	0.00138294	0.0197239	0.015083	SCC:2	0.3982	3	0.00129987	7.70779	0.0633113		7.0085	0.0331967	21.0255	9.999e-05	6.42446	0.00059994	32718	143640	4526	0.57034
MD	rs12636275	EPHA3	CP:0.940;intelligence:0.809	depressed_affect	depressed affect	FALSE	592218	819	2	0	0.00276587	0	723.099	0.00138294	0	0		0.0051	0	1	-0.0518522	1		0	1	0	1	0	1	32718	0	0
MD	rs12636275	EPHA3	CP:0.940;intelligence:0.809	depression	depression	FALSE	592218	819	296	0	0.409349	0	723.099	0.00138294	0	0		0.0574	0	1	-0.123704	1		0	1	0	1	0	1	32718	148974	6221	0.755866
MD	rs12636275	EPHA3	CP:0.940;intelligence:0.809	mdd	major depressive disorder	FALSE	592218	819	140	0	0.193611	0	723.099	0.00138294	0	0		0.0241	0	1	-0.0776534	1		0	1	0	1	0	1	32718	16941	101	0.107914
MD	rs12636275	EPHA3	CP:0.940;intelligence:0.809	neuroticism	neuroticism	FALSE	592218	819	2	0	0.00276587	0	723.099	0.00138294	0	0		0	0	1		1		0	1	0	1	0	1	32718	0	0
MD	rs186399184	ICA1L/NBEAL1	coronary_atherosclerosis:0.898;ADHD:0.849;stroke:0.848;AD:0.845	ALZ2	Alzheimer's disease	TRUE	592218	11277	105	0	1.99941	0	52.5156	0.019042	0	0		0	0	1		1	1	0	1	0	1	0	1	316979	338	65	0.359292
MD	rs186399184	ICA1L/NBEAL1	coronary_atherosclerosis:0.898;ADHD:0.849;stroke:0.848;AD:0.845	EA	educational attainment	FALSE	592218	11277	238	0	4.53199	0	52.5156	0.019042	0	0		0.3125	2	1	-0.190476	1		0	1	0	1	0	1	316979	1139	197	0.323142
MD	rs186399184	ICA1L/NBEAL1	coronary_atherosclerosis:0.898;ADHD:0.849;stroke:0.848;AD:0.845	SCZ	schizophrenia	FALSE	592218	11277	1257	0	23.9358	0	52.5156	0.019042	0	0		10.0325	25	1	-1.26205	1		0	1	0	1	0	1	316979	146826	111693	1.42126
MD	rs186399184	ICA1L/NBEAL1	coronary_atherosclerosis:0.898;ADHD:0.849;stroke:0.848;AD:0.845	bip	bipolar disorder	FALSE	592218	11277	507	0	9.65428	0	52.5156	0.019042	0	0		4.6998	16	1	-0.858175	1		0	1	0	1	0	1	316979	143640	86864	1.12984
MD	rs186399184	ICA1L/NBEAL1	coronary_atherosclerosis:0.898;ADHD:0.849;stroke:0.848;AD:0.845	depressed_affect	depressed affect	FALSE	592218	11277	2	0	0.0380839	0	52.5156	0.019042	0	0		0	0	1		1		0	1	0	1	0	1	316979	0	0
MD	rs186399184	ICA1L/NBEAL1	coronary_atherosclerosis:0.898;ADHD:0.849;stroke:0.848;AD:0.845	depression	depression	FALSE	592218	11277	296	0	5.63642	0	52.5156	0.019042	0	0		3.7105	15	1	-0.664441	1		0	1	0	1	0	1	316979	148974	118357	1.48434
MD	rs186399184	ICA1L/NBEAL1	coronary_atherosclerosis:0.898;ADHD:0.849;stroke:0.848;AD:0.845	mdd	major depressive disorder	FALSE	592218	11277	140	5	2.66588	1.87556	52.5156	0.019042	0.0357143	0.000875887	SLF:3	4.4704	15	0.387861	0.0995715	1		0	1	0	1	1.26904	0.465253	316979	16941	14818	1.63419
MD	rs186399184	ICA1L/NBEAL1	coronary_atherosclerosis:0.898;ADHD:0.849;stroke:0.848;AD:0.845	neuroticism	neuroticism	FALSE	592218	11277	2	0	0.0380839	0	52.5156	0.019042	0	0		0.0231	0	1	-0.109423	1		0	1	0	1	0	1	316979	0	0
MD	rs2293031	KLHL24	glomerular_filtration_rate:0.875	ALZ2	Alzheimer's disease	FALSE	592218	14519	105	0	2.57421	0	40.7892	0.0245163	0	0		0	0	1		1		0	1	0	1	0	1	371313	338	180	0.849371
MD	rs2293031	KLHL24	glomerular_filtration_rate:0.875	EA	educational attainment	FALSE	592218	14519	238	0	5.83488	0	40.7892	0.0245163	0	0		36.1917	52	1	-3.90529	1		0	1	0	1	0	1	371313	1139	367	0.513906
MD	rs2293031	KLHL24	glomerular_filtration_rate:0.875	SCZ	schizophrenia	FALSE	592218	14519	1257	323	30.817	10.4812	40.7892	0.0245163	0.256961	0.0409483	GCC:50;ACR:6	171.325	220	9.999e-05	5.34695	0.00689931		0	1	4.71136	0.946205	13.5687	9.999e-05	371313	146826	132587	1.44026
MD	rs2293031	KLHL24	glomerular_filtration_rate:0.875	bip	bipolar disorder	FALSE	592218	14519	507	1	12.4298	0.080452	40.7892	0.0245163	0.00197239	0.000133103	GCC:1	4.5501	14	0.873013	-0.717687	1		0	1	0	1	0.116808	0.755424	371313	143640	123528	1.37161
MD	rs2293031	KLHL24	glomerular_filtration_rate:0.875	depressed_affect	depressed affect	FALSE	592218	14519	2	0	0.0490326	0	40.7892	0.0245163	0	0		0	0	1		1		0	1	0	1	0	1	371313	0	0
MD	rs2293031	KLHL24	glomerular_filtration_rate:0.875	depression	depression	FALSE	592218	14519	296	4	7.25683	0.551205	40.7892	0.0245163	0.0135135	0.000539993	ACR:2	17.7867	40	0.933807	-1.19657	1		0	1	0	1	0	1	371313	148974	124853	1.33669
MD	rs2293031	KLHL24	glomerular_filtration_rate:0.875	mdd	major depressive disorder	FALSE	592218	14519	140	0	3.43228	0	40.7892	0.0245163	0	0		1.0734	7	1	-0.377	1		0	1	0	1	0	1	371313	16941	14527	1.36766
MD	rs2293031	KLHL24	glomerular_filtration_rate:0.875	neuroticism	neuroticism	FALSE	592218	14519	2	0	0.0490326	0	40.7892	0.0245163	0	0		0.1423	2	1	-0.279153	1		0	1	0	1	0	1	371313	0	0
MD	rs3795503	KIAA1614	glomerular_filtration_rate:1.000	ALZ2	Alzheimer's disease	FALSE	592218	445	105	0	0.0788983	0	1330.83	0.000751412	0	0		0	0	1		1		0	1	0	1	0	1	185118	338	249	2.35676
MD	rs3795503	KIAA1614	glomerular_filtration_rate:1.000	EA	educational attainment	FALSE	592218	445	238	0	0.178836	0	1330.83	0.000751412	0	0		0.4182	3	1	-0.232057	1		0	1	0	1	0	1	185118	1139	267	0.74993
MD	rs3795503	KIAA1614	glomerular_filtration_rate:1.000	SCZ	schizophrenia	FALSE	592218	445	1257	0	0.944525	0	1330.83	0.000751412	0	0		0.1259	0	1	-0.199502	1		0	1	0	1	1.60186	0.00569943	185118	146826	61789	1.3463
MD	rs3795503	KIAA1614	glomerular_filtration_rate:1.000	bip	bipolar disorder	FALSE	592218	445	507	0	0.380966	0	1330.83	0.000751412	0	0		0.1538	1	1	-0.192108	1		0	1	0	1	0.584041	0.543846	185118	143640	66868	1.48928
MD	rs3795503	KIAA1614	glomerular_filtration_rate:1.000	depressed_affect	depressed affect	FALSE	592218	445	2	0	0.00150282	0	1330.83	0.000751412	0	0		0	0	1		1		0	1	0	1	0	1	185118	0	0
MD	rs3795503	KIAA1614	glomerular_filtration_rate:1.000	depression	depression	FALSE	592218	445	296	0	0.222418	0	1330.83	0.000751412	0	0		0.0291	0	1	-0.0919978	1		0	1	0	1	0	1	185118	148974	63016	1.35324
MD	rs3795503	KIAA1614	glomerular_filtration_rate:1.000	mdd	major depressive disorder	FALSE	592218	445	140	0	0.105198	0	1330.83	0.000751412	0	0		0.0576	0	1	-0.109386	1		0	1	0	1	0	1	185118	16941	7284	1.37551
MD	rs3795503	KIAA1614	glomerular_filtration_rate:1.000	neuroticism	neuroticism	FALSE	592218	445	2	0	0.00150282	0	1330.83	0.000751412	0	0		0	0	1		1		0	1	0	1	0	1	185118	0	0
MD	rs4275159	ENSG00000298119	number_sexual_partners:0.981;SCZ:0.909	ALZ2	Alzheimer's disease	FALSE	592218	57	105	0	0.0101061	0	10389.8	9.62483e-05	0	0		0	0	1		1		0	1	0	1	0	1	460	338	0	0
MD	rs4275159	ENSG00000298119	number_sexual_partners:0.981;SCZ:0.909	EA	educational attainment	FALSE	592218	57	238	0	0.0229071	0	10389.8	9.62483e-05	0	0		0	0	1		1		0	1	0	1	0	1	460	1139	0	0
MD	rs4275159	ENSG00000298119	number_sexual_partners:0.981;SCZ:0.909	SCZ	schizophrenia	TRUE	592218	57	1257	0	0.120984	0	10389.8	9.62483e-05	0	0		0	0	1		1	1	0	1	0	1	0.141341	0.751725	460	146826	190	1.666
MD	rs4275159	ENSG00000298119	number_sexual_partners:0.981;SCZ:0.909	bip	bipolar disorder	FALSE	592218	57	507	0	0.0487979	0	10389.8	9.62483e-05	0	0		0.0333	0	1	-0.104994	1		0	1	0	1	0.467233	0.614539	460	143640	31	0.27785
MD	rs4275159	ENSG00000298119	number_sexual_partners:0.981;SCZ:0.909	depressed_affect	depressed affect	FALSE	592218	57	2	0	0.000192497	0	10389.8	9.62483e-05	0	0		0	0	1		1		0	1	0	1	0	1	460	0	0
MD	rs4275159	ENSG00000298119	number_sexual_partners:0.981;SCZ:0.909	depression	depression	FALSE	592218	57	296	0	0.0284895	0	10389.8	9.62483e-05	0	0		0	0	1		1		0	1	0	1	0	1	460	148974	35	0.302469
MD	rs4275159	ENSG00000298119	number_sexual_partners:0.981;SCZ:0.909	mdd	major depressive disorder	FALSE	592218	57	140	0	0.0134748	0	10389.8	9.62483e-05	0	0		0	0	1		1		0	1	0	1	0	1	460	16941	0	0
MD	rs4275159	ENSG00000298119	number_sexual_partners:0.981;SCZ:0.909	neuroticism	neuroticism	FALSE	592218	57	2	0	0.000192497	0	10389.8	9.62483e-05	0	0		0	0	1		1		0	1	0	1	0	1	460	0	0
MD	rs6062264	MIR1-1HG (20q13.33)	RT:0.912	ALZ2	Alzheimer's disease	FALSE	592218	79	105	0	0.0140067	0	7496.43	0.000133397	0	0		0	0	1		1		0	1	0	1	0	1	244726	338	24	0.171829
MD	rs6062264	MIR1-1HG (20q13.33)	RT:0.912	EA	educational attainment	FALSE	592218	79	238	0	0.0317484	0	7496.43	0.000133397	0	0		0	0	1		1		0	1	0	1	0	1	244726	1139	319	0.677748
MD	rs6062264	MIR1-1HG (20q13.33)	RT:0.912	SCZ	schizophrenia	FALSE	592218	79	1257	0	0.16768	0	7496.43	0.000133397	0	0		0.0053	0	1	-0.051792	1		0	1	0	1	0	1	244726	146826	87693	1.44532
MD	rs6062264	MIR1-1HG (20q13.33)	RT:0.912	bip	bipolar disorder	FALSE	592218	79	507	0	0.0676322	0	7496.43	0.000133397	0	0		0.0447	0	1	-0.121343	1		0	1	4.67233	0.0651935	5.25637	0.00079992	244726	143640	92982	1.56648
MD	rs6062264	MIR1-1HG (20q13.33)	RT:0.912	depressed_affect	depressed affect	FALSE	592218	79	2	0	0.000266794	0	7496.43	0.000133397	0	0		0	0	1		1		0	1	0	1	0	1	244726	0	0
MD	rs6062264	MIR1-1HG (20q13.33)	RT:0.912	depression	depression	FALSE	592218	79	296	0	0.0394855	0	7496.43	0.000133397	0	0		0.0002	0	1	-0.0100005	1		0	1	0	1	1.60059	0.0635936	244726	148974	91255	1.48234
MD	rs6062264	MIR1-1HG (20q13.33)	RT:0.912	mdd	major depressive disorder	FALSE	592218	79	140	0	0.0186756	0	7496.43	0.000133397	0	0		0.0048	0	1	-0.0501062	1		0	1	0	1	0	1	244726	16941	11382	1.62585
MD	rs6062264	MIR1-1HG (20q13.33)	RT:0.912	neuroticism	neuroticism	FALSE	592218	79	2	0	0.000266794	0	7496.43	0.000133397	0	0		0	0	1		1		0	1	0	1	0	1	244726	0	0
MD	rs62086903		number_sexual_partners:0.913;RT:0.862	ALZ2	Alzheimer's disease	FALSE	592218	335	105	0	0.0593954	0	1767.81	0.00056567	0	0		0	0	1		1		0	1	0	1	0	1	302093	338	330	1.91398
MD	rs62086903		number_sexual_partners:0.913;RT:0.862	EA	educational attainment	FALSE	592218	335	238	0	0.134629	0	1767.81	0.00056567	0	0		0.0589	0	1	-0.0844336	1		0	1	0	1	0	1	302093	1139	511	0.879505
MD	rs62086903		number_sexual_partners:0.913;RT:0.862	SCZ	schizophrenia	FALSE	592218	335	1257	0	0.711047	0	1767.81	0.00056567	0	0		0.2714	2	1	-0.226913	1		0	1	0	1	0.141341	0.948705	302093	146826	100209	1.33796
MD	rs62086903		number_sexual_partners:0.913;RT:0.862	bip	bipolar disorder	FALSE	592218	335	507	0	0.286795	0	1767.81	0.00056567	0	0		0.5567	4	1	-0.312153	1		0	1	0	1	0	1	302093	143640	101804	1.38941
MD	rs62086903		number_sexual_partners:0.913;RT:0.862	depressed_affect	depressed affect	FALSE	592218	335	2	0	0.00113134	0	1767.81	0.00056567	0	0		0	0	1		1		0	1	0	1	0	1	302093	0	0
MD	rs62086903		number_sexual_partners:0.913;RT:0.862	depression	depression	FALSE	592218	335	296	0	0.167438	0	1767.81	0.00056567	0	0		0.1732	0	1	-0.160219	1		0	1	0	1	0	1	302093	148974	94780	1.24723
MD	rs62086903		number_sexual_partners:0.913;RT:0.862	mdd	major depressive disorder	FALSE	592218	335	140	0	0.0791938	0	1767.81	0.00056567	0	0		0.2134	1	1	-0.201873	1		0	1	0	1	0	1	302093	16941	11926	1.38006
MD	rs62086903		number_sexual_partners:0.913;RT:0.862	neuroticism	neuroticism	FALSE	592218	335	2	0	0.00113134	0	1767.81	0.00056567	0	0		0.0008	0	1	-0.020004	1		0	1	0	1	0	1	302093	0	0
MD	rs6444974	TNIK	RT:0.961	ALZ2	Alzheimer's disease	FALSE	592218	12	105	0	0.00212759	0	49351.5	2.02628e-05	0	0		0	0	1		1		0	1	0	1	0	1	10639	338	0	0
MD	rs6444974	TNIK	RT:0.961	EA	educational attainment	FALSE	592218	12	238	0	0.00482255	0	49351.5	2.02628e-05	0	0		0	0	1		1		0	1	0	1	0	1	10639	1139	32	1.56389
MD	rs6444974	TNIK	RT:0.961	SCZ	schizophrenia	FALSE	592218	12	1257	0	0.0254704	0	49351.5	2.02628e-05	0	0		0.0376	0	1	-0.144204	1		0	1	0.235568	0.865213	1.27207	0.360264	10639	146826	3461	1.31214
MD	rs6444974	TNIK	RT:0.961	bip	bipolar disorder	FALSE	592218	12	507	0	0.0102732	0	49351.5	2.02628e-05	0	0		0.0138	0	1	-0.0898122	1		0	1	8.17658	0.0121988	3.97148	0.0161984	10639	143640	3456	1.3393
MD	rs6444974	TNIK	RT:0.961	depressed_affect	depressed affect	FALSE	592218	12	2	0	4.05256e-05	0	49351.5	2.02628e-05	0	0		0	0	1		1		0	1	0	1	0	1	10639	0	0
MD	rs6444974	TNIK	RT:0.961	depression	depression	FALSE	592218	12	296	0	0.00599779	0	49351.5	2.02628e-05	0	0		0.0005	0	1	-0.0223663	1		0	1	0	1	0	1	10639	148974	5442	2.03343
MD	rs6444974	TNIK	RT:0.961	mdd	major depressive disorder	FALSE	592218	12	140	0	0.00283679	0	49351.5	2.02628e-05	0	0		0	0	1		1		0	1	0	1	0	1	10639	16941	0	0
MD	rs6444974	TNIK	RT:0.961	neuroticism	neuroticism	FALSE	592218	12	2	0	4.05256e-05	0	49351.5	2.02628e-05	0	0		0	0	1		1		0	1	0	1	0	1	10639	0	0
MD	rs6658111	1p33	EA:0.997	ALZ2	Alzheimer's disease	FALSE	592218	989	105	0	0.175349	0	598.805	0.00166999	0	0		0.1065	0	1	-0.104434	1		0	1	0	1	0	1	87773	338	0	0
MD	rs6658111	1p33	EA:0.997	EA	educational attainment	TRUE	592218	989	238	0	0.397458	0	598.805	0.00166999	0	0		0.9082	6	1	-0.354934	1	1	0	1	0	1	0	1	87773	1139	378	2.23918
MD	rs6658111	1p33	EA:0.997	SCZ	schizophrenia	FALSE	592218	989	1257	0	2.09918	0	598.805	0.00166999	0	0		0.2514	2	1	-0.242427	1		0	1	0	1	0.235568	0.50055	87773	146826	16593	0.762505
MD	rs6658111	1p33	EA:0.997	bip	bipolar disorder	FALSE	592218	989	507	0	0.846687	0	598.805	0.00166999	0	0		0.4696	4	1	-0.305278	1		0	1	0	1	0	1	87773	143640	20930	0.983138
MD	rs6658111	1p33	EA:0.997	depressed_affect	depressed affect	FALSE	592218	989	2	0	0.00333999	0	598.805	0.00166999	0	0		0.007	0	1	-0.0605817	1		0	1	0	1	0	1	87773	0	0
MD	rs6658111	1p33	EA:0.997	depression	depression	FALSE	592218	989	296	0	0.494318	0	598.805	0.00166999	0	0		0.0594	0	1	-0.12504	1		0	1	0	1	0	1	87773	148974	16174	0.732534
MD	rs6658111	1p33	EA:0.997	mdd	major depressive disorder	FALSE	592218	989	140	0	0.233799	0	598.805	0.00166999	0	0		0.037	0	1	-0.0847877	1		0	1	0	1	0	1	87773	16941	2223	0.885362
MD	rs6658111	1p33	EA:0.997	neuroticism	neuroticism	FALSE	592218	989	2	0	0.00333999	0	598.805	0.00166999	0	0		0	0	1		1		0	1	0	1	0	1	87773	0	0
MD	rs7011106	XKR6	number_sexual_partners:0.940;glomerular_filtration_rate:0.832	ALZ2	Alzheimer's disease	FALSE	592218	31	105	0	0.00549629	0	19103.8	5.23456e-05	0	0		0	0	1		1		0	1	0	1	0	1	12947	338	0	0
MD	rs7011106	XKR6	number_sexual_partners:0.940;glomerular_filtration_rate:0.832	EA	educational attainment	FALSE	592218	31	238	0	0.0124583	0	19103.8	5.23456e-05	0	0		0.0554	0	1	-0.0940293	1		0	1	8.70909	0.0926907	10.6997	0.00079992	12947	1139	141	5.6625
MD	rs7011106	XKR6	number_sexual_partners:0.940;glomerular_filtration_rate:0.832	SCZ	schizophrenia	FALSE	592218	31	1257	0	0.0657984	0	19103.8	5.23456e-05	0	0		0	0	1		1		0	1	0	1	0	1	12947	146826	1833	0.571047
MD	rs7011106	XKR6	number_sexual_partners:0.940;glomerular_filtration_rate:0.832	bip	bipolar disorder	FALSE	592218	31	507	0	0.0265392	0	19103.8	5.23456e-05	0	0		0.0024	0	1	-0.0346618	1		0	1	0	1	0.584041	0.69593	12947	143640	1438	0.457927
MD	rs7011106	XKR6	number_sexual_partners:0.940;glomerular_filtration_rate:0.832	depressed_affect	depressed affect	FALSE	592218	31	2	0	0.000104691	0	19103.8	5.23456e-05	0	0		0	0	1		1		0	1	0	1	0	1	12947	0	0
MD	rs7011106	XKR6	number_sexual_partners:0.940;glomerular_filtration_rate:0.832	depression	depression	FALSE	592218	31	296	0	0.0154943	0	19103.8	5.23456e-05	0	0		0.004	0	1	-0.0322497	1		0	1	0	1	0	1	12947	148974	2482	0.762086
MD	rs7011106	XKR6	number_sexual_partners:0.940;glomerular_filtration_rate:0.832	mdd	major depressive disorder	FALSE	592218	31	140	0	0.00732838	0	19103.8	5.23456e-05	0	0		0	0	1		1		0	1	0	1	0	1	12947	16941	22	0.0594013
MD	rs7011106	XKR6	number_sexual_partners:0.940;glomerular_filtration_rate:0.832	neuroticism	neuroticism	FALSE	592218	31	2	0	0.000104691	0	19103.8	5.23456e-05	0	0		0	0	1		1		0	1	0	1	0	1	12947	0	0
MD	rs7127282	DUSP8 (11p15)	coronary_atherosclerosis:0.939	ALZ2	Alzheimer's disease	FALSE	592218	634	105	0	0.112408	0	934.098	0.00107055	0	0		0	0	1		1		0	1	0	1	0	1	141844	338	27	0.333517
MD	rs7127282	DUSP8 (11p15)	coronary_atherosclerosis:0.939	EA	educational attainment	FALSE	592218	634	238	0	0.254791	0	934.098	0.00107055	0	0		0.0273	0	1	-0.10968	1		0	1	0	1	0	1	141844	1139	294	1.07769
MD	rs7127282	DUSP8 (11p15)	coronary_atherosclerosis:0.939	SCZ	schizophrenia	FALSE	592218	634	1257	0	1.34568	0	934.098	0.00107055	0	0		2.0498	7	1	-0.791522	1		0	1	0	1	1.55475	0.937806	141844	146826	41844	1.18987
MD	rs7127282	DUSP8 (11p15)	coronary_atherosclerosis:0.939	bip	bipolar disorder	FALSE	592218	634	507	0	0.54277	0	934.098	0.00107055	0	0		0.7049	4	1	-0.493624	1		0	1	0	1	8.99424	9.999e-05	141844	143640	55125	1.6023
MD	rs7127282	DUSP8 (11p15)	coronary_atherosclerosis:0.939	depressed_affect	depressed affect	FALSE	592218	634	2	0	0.0021411	0	934.098	0.00107055	0	0		0	0	1		1		0	1	0	1	0	1	141844	0	0
MD	rs7127282	DUSP8 (11p15)	coronary_atherosclerosis:0.939	depression	depression	FALSE	592218	634	296	0	0.316883	0	934.098	0.00107055	0	0		0.0167	0	1	-0.126526	1		0	1	0	1	0	1	141844	148974	46149	1.29337
MD	rs7127282	DUSP8 (11p15)	coronary_atherosclerosis:0.939	mdd	major depressive disorder	FALSE	592218	634	140	0	0.149877	0	934.098	0.00107055	0	0		0.0002	0	1	-0.0141436	1		0	1	0	1	0	1	141844	16941	2528	0.62303
MD	rs7127282	DUSP8 (11p15)	coronary_atherosclerosis:0.939	neuroticism	neuroticism	FALSE	592218	634	2	0	0.0021411	0	934.098	0.00107055	0	0		0	0	1		1		0	1	0	1	0	1	141844	0	0
MD	rs719012	SHTN1	t2d:0.944;number_sexual_partners:0.925;ADHD:0.883	ALZ2	Alzheimer's disease	FALSE	592218	125	105	0	0.0221624	0	4737.74	0.000211071	0	0		0	0	1		1		0	1	0	1	0	1	43866	338	0	0
MD	rs719012	SHTN1	t2d:0.944;number_sexual_partners:0.925;ADHD:0.883	EA	educational attainment	FALSE	592218	125	238	0	0.0502349	0	4737.74	0.000211071	0	0		0.0071	0	1	-0.0845622	1		0	1	16.174	0.00019998	16.9205	9.999e-05	43866	1139	246	2.91585
MD	rs719012	SHTN1	t2d:0.944;number_sexual_partners:0.925;ADHD:0.883	SCZ	schizophrenia	FALSE	592218	125	1257	0	0.265316	0	4737.74	0.000211071	0	0		0.4232	3	1	-0.430116	1		0	1	0	1	0.989386	0.9964	43866	146826	9846	0.905337
MD	rs719012	SHTN1	t2d:0.944;number_sexual_partners:0.925;ADHD:0.883	bip	bipolar disorder	FALSE	592218	125	507	0	0.107013	0	4737.74	0.000211071	0	0		0.1487	1	1	-0.267683	1		0	1	1.16808	0.524448	4.43871	0.00919908	43866	143640	12228	1.1493
MD	rs719012	SHTN1	t2d:0.944;number_sexual_partners:0.925;ADHD:0.883	depressed_affect	depressed affect	FALSE	592218	125	2	0	0.000422142	0	4737.74	0.000211071	0	0		0	0	1		1		0	1	0	1	0	1	43866	0	0
MD	rs719012	SHTN1	t2d:0.944;number_sexual_partners:0.925;ADHD:0.883	depression	depression	FALSE	592218	125	296	0	0.062477	0	4737.74	0.000211071	0	0		0.0034	0	1	-0.0584089	1		0	1	0	1	0	1	43866	148974	11463	1.03882
MD	rs719012	SHTN1	t2d:0.944;number_sexual_partners:0.925;ADHD:0.883	mdd	major depressive disorder	FALSE	592218	125	140	0	0.0295499	0	4737.74	0.000211071	0	0		0	0	1		1		0	1	0	1	0	1	43866	16941	154	0.122726
MD	rs719012	SHTN1	t2d:0.944;number_sexual_partners:0.925;ADHD:0.883	neuroticism	neuroticism	FALSE	592218	125	2	0	0.000422142	0	4737.74	0.000211071	0	0		0	0	1		1		0	1	0	1	0	1	43866	0	0
MD	rs7256200	APOE/APOC1	coronary_atherosclerosis:0.995;t2d:0.978;glomerular_filtration_rate:0.978;liver_disease:0.911	ALZ2	Alzheimer's disease	FALSE	592218	36555	105	105	6.48119	16.2007	16.2007	0.0617256	1	0.00572831	SS:10	17.4377	42	9.999e-05	6.76967	0.00689931		0	1	0	1	40.6092	9.999e-05	429289	338	338	1.37953
MD	rs7256200	APOE/APOC1	coronary_atherosclerosis:0.995;t2d:0.978;glomerular_filtration_rate:0.978;liver_disease:0.911	EA	educational attainment	FALSE	592218	36555	238	0	14.6907	0	16.2007	0.0617256	0	0		11.9267	26	1	-1.50229	1		0	1	0	1	0	1	429289	1139	636	0.770309
MD	rs7256200	APOE/APOC1	coronary_atherosclerosis:0.995;t2d:0.978;glomerular_filtration_rate:0.978;liver_disease:0.911	SCZ	schizophrenia	FALSE	592218	36555	1257	0	77.5891	0	16.2007	0.0617256	0	0		2.6949	12	1	-0.669053	1		0	1	0	1	0	1	429289	146826	134296	1.2618
MD	rs7256200	APOE/APOC1	coronary_atherosclerosis:0.995;t2d:0.978;glomerular_filtration_rate:0.978;liver_disease:0.911	bip	bipolar disorder	FALSE	592218	36555	507	0	31.2949	0	16.2007	0.0617256	0	0		9.375	26.05	1	-1.04811	1		0	1	0	1	0	1	429289	143640	127784	1.22725
MD	rs7256200	APOE/APOC1	coronary_atherosclerosis:0.995;t2d:0.978;glomerular_filtration_rate:0.978;liver_disease:0.911	depressed_affect	depressed affect	FALSE	592218	36555	2	0	0.123451	0	16.2007	0.0617256	0	0		0.507	2	1	-0.589554	1		0	1	0	1	0	1	429289	0	0
MD	rs7256200	APOE/APOC1	coronary_atherosclerosis:0.995;t2d:0.978;glomerular_filtration_rate:0.978;liver_disease:0.911	depression	depression	FALSE	592218	36555	296	0	18.2708	0	16.2007	0.0617256	0	0		1.6927	11	1	-0.372348	1		0	1	0	1	0	1	429289	148974	131931	1.22171
MD	rs7256200	APOE/APOC1	coronary_atherosclerosis:0.995;t2d:0.978;glomerular_filtration_rate:0.978;liver_disease:0.911	mdd	major depressive disorder	FALSE	592218	36555	140	0	8.64158	0	16.2007	0.0617256	0	0		2.9851	12	1	-0.709992	1		0	1	0	1	0	1	429289	16941	14678	1.19525
MD	rs7256200	APOE/APOC1	coronary_atherosclerosis:0.995;t2d:0.978;glomerular_filtration_rate:0.978;liver_disease:0.911	neuroticism	neuroticism	FALSE	592218	36555	2	0	0.123451	0	16.2007	0.0617256	0	0		0	0	1		1		0	1	0	1	0	1	429289	0	0
MD	rs74504435	EGFR (7p11.2)	AD:0.997;number_sexual_partners:0.845	ALZ2	Alzheimer's disease	TRUE	592218	2643	105	0	0.468603	0	224.07	0.00446288	0	0		0	0	1		1	1	0	1	0	1	0	1	216746	338	338	2.73231
MD	rs74504435	EGFR (7p11.2)	AD:0.997;number_sexual_partners:0.845	EA	educational attainment	FALSE	592218	2643	238	0	1.06217	0	224.07	0.00446288	0	0		0.6434	5	1	-0.287874	1		0	1	0	1	0.248831	0.327967	216746	1139	468	1.12267
MD	rs74504435	EGFR (7p11.2)	AD:0.997;number_sexual_partners:0.845	SCZ	schizophrenia	FALSE	592218	2643	1257	19	5.60984	3.3869	224.07	0.00446288	0.0151154	0.00974359	SCC:4	2.9193	10	0.00249975	4.43876	0.0985616		0.942272	0.244376	4.00466	0.00349965	1.27207	0.0110989	216746	146826	75894	1.41233
MD	rs74504435	EGFR (7p11.2)	AD:0.997;number_sexual_partners:0.845	bip	bipolar disorder	FALSE	592218	2643	507	59	2.26268	26.0753	224.07	0.00446288	0.116371	0.0374603	SCC:9	6.2215	18	9.999e-05	8.94365	0.00689931		44.3871	0.00069993	32.1223	9.999e-05	12.8489	9.999e-05	216746	143640	85976	1.63543
MD	rs74504435	EGFR (7p11.2)	AD:0.997;number_sexual_partners:0.845	depressed_affect	depressed affect	FALSE	592218	2643	2	0	0.00892577	0	224.07	0.00446288	0	0		0.0125	0	1	-0.0818134	1		0	1	0	1	0	1	216746	0	0
MD	rs74504435	EGFR (7p11.2)	AD:0.997;number_sexual_partners:0.845	depression	depression	FALSE	592218	2643	296	0	1.32101	0	224.07	0.00446288	0	0		0.2566	0	1	-0.174467	1		0	1	0	1	0	1	216746	148974	62093	1.13884
MD	rs74504435	EGFR (7p11.2)	AD:0.997;number_sexual_partners:0.845	mdd	major depressive disorder	FALSE	592218	2643	140	0	0.624804	0	224.07	0.00446288	0	0		0.6478	5	1	-0.341442	1		0	1	0	1	0	1	216746	16941	5627	0.907545
MD	rs74504435	EGFR (7p11.2)	AD:0.997;number_sexual_partners:0.845	neuroticism	neuroticism	FALSE	592218	2643	2	0	0.00892577	0	224.07	0.00446288	0	0		0	0	1		1		0	1	0	1	0	1	216746	0	0
MD	rs74826997		SCZ:0.867	ALZ2	Alzheimer's disease	FALSE	592218	919	105	0	0.162938	0	644.416	0.00155179	0	0		0	0	1		1		0	1	0	1	0	1	38774	338	0	0
MD	rs74826997		SCZ:0.867	EA	educational attainment	FALSE	592218	919	238	0	0.369327	0	644.416	0.00155179	0	0		0.237	1	1	-0.181641	1		0	1	0	1	0	1	38774	1139	32	0.429109
MD	rs74826997		SCZ:0.867	SCZ	schizophrenia	TRUE	592218	919	1257	0	1.9506	0	644.416	0.00155179	0	0		0.8427	5	1	-0.455576	1	1	0	1	0	1	0	1	38774	146826	4199	0.436801
MD	rs74826997		SCZ:0.867	bip	bipolar disorder	FALSE	592218	919	507	0	0.786759	0	644.416	0.00155179	0	0		2.1512	9	1	-0.555616	1		0	1	0	1	0	1	38774	143640	6619	0.703814
MD	rs74826997		SCZ:0.867	depressed_affect	depressed affect	FALSE	592218	919	2	0	0.00310359	0	644.416	0.00155179	0	0		0.0048	0	1	-0.0512353	1		0	1	0	1	0	1	38774	0	0
MD	rs74826997		SCZ:0.867	depression	depression	FALSE	592218	919	296	0	0.459331	0	644.416	0.00155179	0	0		0.0089	0	1	-0.0482523	1		0	1	0	1	0	1	38774	148974	2514	0.257748
MD	rs74826997		SCZ:0.867	mdd	major depressive disorder	FALSE	592218	919	140	0	0.217251	0	644.416	0.00155179	0	0		0.0912	0	1	-0.128991	1		0	1	0	1	0	1	38774	16941	192	0.173102
MD	rs74826997		SCZ:0.867	neuroticism	neuroticism	FALSE	592218	919	2	0	0.00310359	0	644.416	0.00155179	0	0		0	0	1		1		0	1	0	1	0	1	38774	0	0
MD	rs7831859		AD:0.992	ALZ2	Alzheimer's disease	TRUE	592218	182	105	0	0.0322685	0	3253.95	0.000307319	0	0		0.2532	0	1	-0.173821	1	1	0	1	0	1	0	1	177103	338	329	3.25488
MD	rs7831859		AD:0.992	EA	educational attainment	FALSE	592218	182	238	0	0.073142	0	3253.95	0.000307319	0	0		0	0	1		1		0	1	0	1	0	1	177103	1139	238	0.698729
MD	rs7831859		AD:0.992	SCZ	schizophrenia	FALSE	592218	182	1257	0	0.3863	0	3253.95	0.000307319	0	0		0.3454	2	1	-0.207827	1		0	1	0	1	1.17784	0.605339	177103	146826	54679	1.2453
MD	rs7831859		AD:0.992	bip	bipolar disorder	FALSE	592218	182	507	0	0.155811	0	3253.95	0.000307319	0	0		0	0	1		1		0	1	0	1	0	1	177103	143640	57486	1.33827
MD	rs7831859		AD:0.992	depressed_affect	depressed affect	FALSE	592218	182	2	0	0.000614639	0	3253.95	0.000307319	0	0		0	0	1		1		0	1	0	1	0	1	177103	0	0
MD	rs7831859		AD:0.992	depression	depression	FALSE	592218	182	296	0	0.0909665	0	3253.95	0.000307319	0	0		0.1714	0	1	-0.143401	1		0	1	0	1	0	1	177103	148974	45015	1.01042
MD	rs7831859		AD:0.992	mdd	major depressive disorder	FALSE	592218	182	140	0	0.0430247	0	3253.95	0.000307319	0	0		0	0	1		1		0	1	0	1	0	1	177103	16941	2588	0.510835
MD	rs7831859		AD:0.992	neuroticism	neuroticism	FALSE	592218	182	2	0	0.000614639	0	3253.95	0.000307319	0	0		0.0021	0	1	-0.0328141	1		0	1	0	1	0	1	177103	0	0
MD	rs9262135	C6orf136 / MHC (6p21)	BD:0.921	ALZ2	Alzheimer's disease	FALSE	592218	5561	105	0	0.985963	0	106.495	0.00939012	0	0		0.0971	0	1	-0.149673	1		0	1	0	1	0	1	401857	338	338	1.4737
MD	rs9262135	C6orf136 / MHC (6p21)	BD:0.921	EA	educational attainment	FALSE	592218	5561	238	0	2.23485	0	106.495	0.00939012	0	0		2.1334	7	1	-0.737402	1		0	1	0	1	0	1	401857	1139	557	0.720678
MD	rs9262135	C6orf136 / MHC (6p21)	BD:0.921	SCZ	schizophrenia	FALSE	592218	5561	1257	25	11.8034	2.11804	106.495	0.00939012	0.0198886	0.00733353	BCC:8;SCR:2;ACR:1	15.4432	30	0.134387	1.16091	1		0	1	1.17784	0.322568	3.01527	0.0108989	401857	146826	135170	1.35671
MD	rs9262135	C6orf136 / MHC (6p21)	BD:0.921	bip	bipolar disorder	TRUE	592218	5561	507	0	4.76079	0	106.495	0.00939012	0	0		4.8213	15	1	-0.958458	1	1	0	1	0	1	0	1	401857	143640	122282	1.25458
MD	rs9262135	C6orf136 / MHC (6p21)	BD:0.921	depressed_affect	depressed affect	FALSE	592218	5561	2	0	0.0187802	0	106.495	0.00939012	0	0		0.003	0	1	-0.0401214	1		0	1	0	1	0	1	401857	0	0
MD	rs9262135	C6orf136 / MHC (6p21)	BD:0.921	depression	depression	FALSE	592218	5561	296	0	2.77948	0	106.495	0.00939012	0	0		2.1491	11	1	-0.545663	1		0	1	0	1	0	1	401857	148974	130746	1.29339
MD	rs9262135	C6orf136 / MHC (6p21)	BD:0.921	mdd	major depressive disorder	FALSE	592218	5561	140	18	1.31462	13.6922	106.495	0.00939012	0.128571	0.00631468	SLF:8	1.7058	10	0.00319968	4.94567	0.120424		0	1	10.5753	0.0630937	10.5753	0.00069993	401857	16941	15397	1.33939
MD	rs9262135	C6orf136 / MHC (6p21)	BD:0.921	neuroticism	neuroticism	FALSE	592218	5561	2	0	0.0187802	0	106.495	0.00939012	0	0		0.0113	0	1	-0.0787838	1		0	1	0	1	0	1	401857	0	0
